# A meta-analysis of brain DNA methylation across sex, age and Alzheimer’s disease points for accelerated epigenetic aging in neurodegeneration

**DOI:** 10.1101/2020.11.25.20238360

**Authors:** C Pellegrini, C Pirazzini, C Sala, L Sambati, I Yusipov, A Kalyakulina, F Ravaioli, KM Kwiatkowska, DF Durso, M Ivanchencko, D Monti, R Lodi, C Franceschi, P Cortelli, P Garagnani, MG Bacalini

## Abstract

Alzheimer’s disease (AD) is characterized by specific alterations of brain DNA methylation (DNAm) patterns. Age and sex, two major risk factors for AD, are also known to largely affect the epigenetic profiles in the brain, but their contribution to AD-associated DNAm changes has been poorly investigated. In this study we considered publicly available DNAm datasets of 4 brain regions (temporal, frontal, entorhinal cortex and cerebellum) from healthy adult subjects and AD patients, and performed a meta-analysis to identify sex-, age- and AD-associated epigenetic profiles. We showed that DNAm differences between males and females tend to be shared between the 4 brain regions, while aging differently affects cortical regions compared to cerebellum. We found that the proportion of sex-dependent probes whose methylation changes also during aging is higher than expected, but that differences between males and females tend to be maintained, with only few probes showing sex-by-age interaction. We did not find significant overlaps between AD- and sex-associated probes, nor disease-by-sex interaction effects. On the contrary, we found that AD-related epigenetic modifications are significantly enriched in probes whose DNAm changes with age and that there is a high concordance between the direction of changes (hyper or hypo-methylation) in aging and AD, supporting accelerated epigenetic aging in the disease.

In conclusion, we demonstrated that age-associated, but not sex-associated DNAm concurs to the epigenetic deregulation observed in AD, providing new insight on how advanced age enables neurodegeneration.

## Supplementary file 3 for "A meta-analysis of brain DNA methylation across sex, age and Alzheimer’s disease points for accelerated epigenetic aging in neurodegeneration" (part 4 of 5)

### Sheet: Temporal_Age_sign (continued)
ID_REF	CHR	MAPINFO	Effect	StdErr	Direction	P.value	pValues_BH	Probe_SNPs	Probe_SNPs_10	UCSC_REFGENE_NAME	UCSC_REFGENE_ACCESSION	UCSC_REFGENE_GROUP	UCSC_CPG_ISLANDS_NAME	RELATION_TO_UCSC_CPG_ISLAND		Cross Tissue aDMP	Tissue Specific aDMP	sDMP in this tissue	LOAD-DMP in this tissue																		Cross Tissue sDMP	Tissue Specific sDMP	sDMP in this tissue	LOAD-DMP in this tissue
cg22496437	1	17900032	0.0055	0.0014	+++	0.0001045	0.00501434			ARHGEF10L	NM_018125	5'UTR
cg13426876	1	18691894	0.0094	0.0025	+++	0.0002019	0.00827326			IGSF21	NM_032880	Body	chr1:18691874-18692081	Island
cg09670535	1	18959427	0.0061	0.0013	+++	1.36e-06	0.000158234			PAX7;PAX7;PAX7	NM_013945;NM_002584;NM_001135254	Body;Body;Body	chr1:18956895-18959829	Island
cg11844800	1	19201860	0.0042	0.0011	+++	0.0001806	0.00760005			ALDH4A1;ALDH4A1;ALDH4A1	NM_170726;NM_001161504;NM_003748	Body;Body;Body	chr1:19203874-19204234	N_Shelf
cg25384423	1	19208697	-0.0062	0.0017	---	0.0002217	0.0088419			ALDH4A1;ALDH4A1;ALDH4A1	NM_170726;NM_001161504;NM_003748	Body;Body;Body	chr1:19209626-19209914	N_Shore
cg16360668	1	19265059	-0.0054	0.0014	---	8.073e-05	0.00411044			IFFO2	NM_001136265	Body
cg12206846	1	19292493	0.0051	0.0014	+++	0.0002212	0.00882705
cg08530036	1	19496406	-0.007	0.0016	---	2.387e-05	0.00159216			UBR4	NM_020765	Body
cg26013235	1	19643906	-0.0083	0.0018	---	5.834e-06	0.000521136			PQLC2;PQLC2;PQLC2	NM_001040126;NM_001040125;NM_017765	5'UTR;5'UTR;5'UTR
cg16491362	1	19665070	0.0045	0.0012	+++	0.0001633	0.0070332						chr1:19665010-19665276	Island
cg27549720	1	19992167	0.0093	0.002	+++	5.002e-06	0.000460289			HTR6;HTR6	NM_000871;NM_000871	5'UTR;1stExon	chr1:19991146-19992788	Island
cg00576736	1	20030383	0.0072	0.0018	+++	8.484e-05	0.00426373			TMCO4	NM_181719	Body
cg14285308	1	20517512	-0.0053	0.0014	---	0.0001475	0.00651567			UBXN10	NM_152376	Body
cg16023415	1	20692812	-0.0175	0.0029	---	1.872e-09	6.01788e-07	rs4655203					chr1:20692582-20693534	Island
cg01084154	1	20692892	-0.0123	0.0023	---	1.035e-07	1.86513e-05						chr1:20692582-20693534	Island
cg16357353	1	20737787	-0.0055	0.0015	---	0.0001808	0.00760615
cg15142222	1	20878760	0.0051	0.0014	+++	0.0001809	0.00760959			FAM43B	NM_207334	TSS200	chr1:20878894-20880592	N_Shore
cg04850423	1	20880461	0.0078	0.002	+++	0.0001526	0.00668475	rs35972169		FAM43B;FAM43B	NM_207334;NM_207334	1stExon;3'UTR	chr1:20878894-20880592	Island
cg23993425	1	20880591	0.0056	0.0012	+++	6.346e-06	0.000556922			FAM43B;FAM43B	NM_207334;NM_207334	1stExon;3'UTR	chr1:20878894-20880592	Island
cg09793172	1	21044101	0.0195	0.0032	+++	1.323e-09	4.48949e-07			KIF17;KIF17	NM_020816;NM_001122819	1stExon;1stExon	chr1:21043832-21044771	Island
cg25277868	1	21059257	0.0069	0.0017	+++	7.981e-05	0.00407159			SH2D5;SH2D5	NM_001103161;NM_001103160	TSS200;TSS200	chr1:21058006-21059366	Island
cg07717763	1	21059365	0.0064	0.0018	+++	0.0002595	0.00994151	rs35106171		SH2D5;SH2D5	NM_001103161;NM_001103160	TSS1500;TSS1500	chr1:21058006-21059366	Island
cg25007705	1	21588799	-0.0079	0.0017	---	4.113e-06	0.000390787			ECE1;ECE1;ECE1;ECE1	NM_001113347;NM_001397;NM_001113349;NM_001113348	Body;Body;Body;Body
cg19776877	1	21929913	0.0061	0.0015	+++	5.478e-05	0.00305161	rs2625406		RAP1GAP;RAP1GAP;RAP1GAP	NM_001145658;NM_001145657;NM_002885	Body;Body;Body	chr1:21930179-21930380	N_Shore
cg11531272	1	21934679	0.0064	0.0015	+++	2.361e-05	0.00157777	rs72660316		RAP1GAP;RAP1GAP;RAP1GAP	NM_001145658;NM_001145657;NM_002885	Body;Body;Body
cg24852446	1	21934726	0.0066	0.0017	+++	0.000142	0.00633338			RAP1GAP;RAP1GAP;RAP1GAP	NM_001145658;NM_001145657;NM_002885	Body;Body;Body
cg09180977	1	22453144	-0.0176	0.003	---	3.387e-09	9.94099e-07			WNT4	NM_030761	Body	chr1:22456023-22456225	N_Shelf
cg10838091	1	22889780	0.0079	0.002	+++	5.342e-05	0.00299272			EPHA8;EPHA8	NM_020526;NM_001006943	TSS1500;TSS1500	chr1:22889595-22890096	Island
cg02623028	1	23003569	0.005	0.0013	+++	0.0001076	0.00512223						chr1:23003416-23003831	Island
cg24444923	1	23280477	0.008	0.0016	+++	1.048e-06	0.000127472						chr1:23279553-23280569	Island
cg02981928	1	23495492	0.0075	0.002	+++	0.0001894	0.00788245			LUZP1;LUZP1	NM_033631;NM_001142546	TSS200;TSS200
cg22865831	1	23495514	0.0075	0.0018	+++	3.03e-05	0.00192013			LUZP1;LUZP1	NM_033631;NM_001142546	TSS200;TSS200
cg19827787	1	23763612	0.0079	0.0018	+++	1.055e-05	0.000838776	rs58233188		ASAP3;ASAP3	NM_017707;NM_001143778	Body;Body	chr1:23763154-23763971	Island
cg14280658	1	23881754	0.0063	0.0016	+++	8.898e-05	0.00442676						chr1:23881017-23881755	Island
cg07560174	1	24018520	0.0131	0.0017	+++	4.107e-14	5.12929e-11			RPL11	NM_000975	Body	chr1:24018355-24018567	Island
cg16579893	1	24069514	0.0105	0.0025	+++	3.073e-05	0.00194205			TCEB3	NM_003198	TSS1500	chr1:24069695-24070615	N_Shore
cg10961323	1	24127976	0.0127	0.002	+++	2.412e-10	1.00891e-07			GALE;GALE	NM_000403;NM_001008216	TSS1500;TSS1500	chr1:24126799-24127549	S_Shore
cg12084952	1	24194979	0.0148	0.0037	+++	7.289e-05	0.00380509			FUCA1	NM_000147	TSS200	chr1:24194254-24194990	Island
cg05560725	1	24194989	0.019	0.0049	+++	0.000119	0.00553477			FUCA1	NM_000147	TSS200	chr1:24194254-24194990	Island
cg04552500	1	24645917	-0.0076	0.0019	---	4.816e-05	0.00276409			GRHL3;GRHL3	NM_198173;NM_198173	1stExon;5'UTR	chr1:24648202-24648985	N_Shelf
cg19590532	1	25255920	0.0109	0.0015	+++	2.105e-13	2.20608e-10			RUNX3;RUNX3	NM_001031680;NM_004350	Body;Body	chr1:25255527-25259005	Island
cg04221877	1	25257515	0.0081	0.0018	+++	5.197e-06	0.000473925			RUNX3;RUNX3	NM_004350;NM_001031680	TSS1500;Body	chr1:25255527-25259005	Island
cg18087266	1	25257629	0.0084	0.0015	+++	2.302e-08	5.2841e-06			RUNX3;RUNX3	NM_004350;NM_001031680	TSS1500;Body	chr1:25255527-25259005	Island
cg25882256	1	25257759	0.0107	0.0026	+++	3.22e-05	0.00201743		rs79211218	RUNX3;RUNX3	NM_004350;NM_001031680	TSS1500;Body	chr1:25255527-25259005	Island
cg04250451	1	25257784	0.0073	0.0019	+++	7.779e-05	0.00399357			RUNX3;RUNX3	NM_004350;NM_001031680	TSS1500;Body	chr1:25255527-25259005	Island
cg13305657	1	25258181	0.0058	0.0013	+++	1.012e-05	0.000811271			RUNX3;RUNX3	NM_004350;NM_001031680	TSS1500;Body	chr1:25255527-25259005	Island
cg04907595	1	25258264	0.0129	0.003	+++	2.024e-05	0.00139835	rs1065537		RUNX3;RUNX3	NM_004350;NM_001031680	TSS1500;Body	chr1:25255527-25259005	Island					X
cg20670361	1	25258679	0.0062	0.0012	+++	7.22e-07	9.37843e-05			RUNX3	NM_001031680	Body	chr1:25255527-25259005	Island
cg06640822	1	25291472	-0.0065	0.0016	---	6.681e-05	0.00355978	rs80256975		RUNX3;RUNX3	NM_001031680;NM_001031680	1stExon;5'UTR
cg18975416	1	25349562	-0.0066	0.0015	---	1.637e-05	0.00118648												X
cg11070193	1	26527870	0.0174	0.0046	+++	0.0001383	0.00619365		rs17163674	CATSPER4	NM_198137	Body
cg20415053	1	26527928	0.0278	0.0074	+++	0.0001704	0.00726511			CATSPER4	NM_198137	Body
cg16664472	1	26644822	-0.0063	0.0016	---	0.0001276	0.00583472			UBXN11;CD52	NM_145345;NM_001803	TSS200;Body
cg19677267	1	26645161	-0.0086	0.0021	---	4.46e-05	0.00260113			CD52;UBXN11	NM_001803;NM_145345	Body;TSS1500
cg23732845	1	26663426	0.0061	0.0015	+++	3.525e-05	0.00217213			AIM1L	NM_001039775	Body	chr1:26662538-26663466	Island
cg19924431	1	26735846	0.0069	0.0015	+++	9.509e-06	0.000770626			LIN28	NM_024674	TSS1500	chr1:26737246-26738148	N_Shore
cg12221565	1	26736143	0.0076	0.0014	+++	2.717e-08	6.07007e-06			LIN28	NM_024674	TSS1500	chr1:26737246-26738148	N_Shore
cg06577005	1	26758228	0.0086	0.0022	+++	9.836e-05	0.00478052			DHDDS;DHDDS	NM_205861;NM_024887	TSS1500;TSS1500	chr1:26758492-26758856	N_Shore
cg24585377	1	26857774	-0.0158	0.0025	---	2.265e-10	9.60173e-08			RPS6KA1	NM_002953	Body	chr1:26856191-26856684	S_Shore
cg08034986	1	26860677	-0.0057	0.0015	---	0.0001645	0.00707387			RPS6KA1	NM_002953	Body	chr1:26856191-26856684	S_Shelf
cg24468934	1	26880767	-0.0089	0.002	---	8.522e-06	0.000706081			MIR1976;RPS6KA1;RPS6KA1	NR_031740;NM_001006665;NM_002953	TSS1500;Body;Body
cg26005232	1	27247829	0.0078	0.0018	+++	8.124e-06	0.000678523		rs36109400	NUDC	NM_006600	TSS1500	chr1:27248048-27248619	N_Shore
cg24251497	1	27319578	0.0077	0.0016	+++	1.666e-06	0.000187375			TRNP1	NM_001013642	TSS1500	chr1:27320127-27321146	N_Shore
cg16352283	1	27338978	0.0068	0.0012	+++	1.207e-08	3.04883e-06			FAM46B	NM_052943	1stExon	chr1:27338879-27339441	Island
cg13782884	1	27339287	0.0119	0.003	+++	7.903e-05	0.00404123			FAM46B;FAM46B	NM_052943;NM_052943	5'UTR;1stExon	chr1:27338879-27339441	Island
cg06606318	1	27339314	0.0131	0.0022	+++	1.216e-09	4.18456e-07			FAM46B;FAM46B	NM_052943;NM_052943	5'UTR;1stExon	chr1:27338879-27339441	Island
cg12748890	1	27676205	0.022	0.0052	+++	2.531e-05	0.00166837			SYTL1	NM_032872	Body	chr1:27675919-27678016	Island
cg03750567	1	27676637	0.0226	0.0045	+++	6.827e-07	8.93637e-05			SYTL1	NM_032872	Body	chr1:27675919-27678016	Island					X
cg00851518	1	27676652	0.0199	0.0035	+++	1.202e-08	3.04176e-06			SYTL1	NM_032872	Body	chr1:27675919-27678016	Island
cg04123310	1	27677072	0.0099	0.0016	+++	1.069e-09	3.74389e-07		rs41291092	SYTL1	NM_032872	Body	chr1:27675919-27678016	Island
cg12742432	1	27677860	0.0072	0.0014	+++	1.448e-07	2.45683e-05			SYTL1	NM_032872	Body	chr1:27675919-27678016	Island
cg11929842	1	27677872	0.0065	0.0014	+++	1.61e-06	0.000182213			SYTL1	NM_032872	Body	chr1:27675919-27678016	Island
cg07744618	1	27678015	0.0046	0.0011	+++	3.925e-05	0.00235838			SYTL1	NM_032872	Body	chr1:27675919-27678016	Island
cg11529819	1	27695677	-0.007	0.0012	---	1.568e-09	5.17284e-07			FCN3;FCN3	NM_173452;NM_003665	3'UTR;3'UTR	chr1:27692412-27693243	S_Shelf
cg12484113	1	27898757	0.0055	0.0015	+++	0.0002235	0.00889403			AHDC1	NM_001029882	5'UTR	chr1:27901660-27902688	N_Shelf
cg11697038	1	27931284	0.0056	0.0015	+++	0.0002444	0.0095123			AHDC1	NM_001029882	TSS1500	chr1:27929705-27930866	S_Shore
cg23167456	1	27942186	0.0105	0.0024	+++	1.169e-05	0.000908525			FGR;FGR;FGR	NM_001042729;NM_001042747;NM_005248	Body;Body;Body	chr1:27941865-27942324	Island
cg17602903	1	27986074	0.0065	0.0017	+++	0.0001087	0.00516571						chr1:27986305-27986808	N_Shore
cg07892126	1	27986306	0.0083	0.0015	+++	4.334e-08	8.97095e-06						chr1:27986305-27986808	Island
cg22433862	1	28013341	0.0152	0.0032	+++	2.7e-06	0.000276677
cg15707455	1	28157011	0.0121	0.0023	+++	1.199e-07	2.10225e-05			PPP1R8;PPP1R8;PPP1R8	NM_014110;NM_002713;NM_138558	TSS1500;TSS1500;TSS1500	chr1:28157221-28157788	N_Shore
cg00533620	1	28241386	0.0051	0.0014	+++	0.0002175	0.00872133			RPA2	NM_002946	TSS200	chr1:28240584-28241535	Island
cg22711679	1	28241425	0.0088	0.0024	+++	0.000189	0.00786817			RPA2	NM_002946	TSS200	chr1:28240584-28241535	Island
cg01789150	1	28241495	0.0113	0.0019	+++	1.775e-09	5.76861e-07			RPA2	NM_002946	TSS1500	chr1:28240584-28241535	Island
cg08169949	1	28241532	0.0176	0.0022	+++	2.001e-15	3.38957e-12			RPA2	NM_002946	TSS1500	chr1:28240584-28241535	Island
cg21775279	1	28285385	0.0233	0.0035	+++	2.481e-11	1.42611e-08			XKR8;SMPDL3B	NM_018053;NM_014474	TSS1500;3'UTR	chr1:28286019-28286838	N_Shore
cg00265863	1	28286348	0.0097	0.0019	+++	5.235e-07	7.14202e-05			XKR8	NM_018053	TSS200	chr1:28286019-28286838	Island
cg06352370	1	28286365	0.0063	0.0017	+++	0.0002434	0.00948405			XKR8	NM_018053	TSS200	chr1:28286019-28286838	Island
cg24118052	1	28919387	0.0054	0.0011	+++	2.422e-06	0.000253702			RAB42	NM_152304	5'UTR	chr1:28919041-28919454	Island
cg07908197	1	29069012	-0.0074	0.0017	---	1.591e-05	0.00115922			YTHDF2	NM_016258	Body
cg11296230	1	29450836	0.0079	0.0017	+++	4.684e-06	0.000435663			TMEM200B	NM_001003682	TSS1500	chr1:29447699-29451847	Island
cg04596632	1	29451471	0.0099	0.0017	+++	1.063e-08	2.73673e-06	rs2993710		TMEM200B	NM_001003682	TSS1500	chr1:29447699-29451847	Island
cg21291672	1	29451713	0.0075	0.0018	+++	3.031e-05	0.00192047			TMEM200B	NM_001003682	TSS1500	chr1:29447699-29451847	Island
cg13466456	1	29587088	0.0066	0.0016	+++	4.056e-05	0.00241819			PTPRU;PTPRU;PTPRU	NM_133178;NM_133177;NM_005704	Body;Body;Body	chr1:29587087-29587412	Island
cg10010183	1	29651806	0.0074	0.0019	+++	7.293e-05	0.0038067			PTPRU;PTPRU;PTPRU	NM_133178;NM_133177;NM_005704	Body;Body;Body
cg08023265	1	31158138	0.0061	0.0011	+++	1.352e-08	3.34785e-06						chr1:31158009-31158261	Island
cg17484671	1	31158158	0.0119	0.0027	+++	1.018e-05	0.000814979						chr1:31158009-31158261	Island
cg23937078	1	31246279	0.0073	0.0019	+++	8.255e-05	0.00418054	rs61638087					chr1:31246010-31246280	Island
cg02100343	1	31538517	0.0097	0.0022	+++	6.891e-06	0.000596801			PUM1;PUM1;PUM1;PUM1	NM_001020658;NM_001020658;NM_014676;NM_014676	5'UTR;1stExon;1stExon;5'UTR	chr1:31538412-31538938	Island
cg24710886	1	31538937	0.0081	0.0018	+++	7.156e-06	0.000613351			PUM1;PUM1	NM_001020658;NM_014676	TSS1500;TSS1500	chr1:31538412-31538938	Island
cg08243849	1	31539007	0.0066	0.0011	+++	5.599e-09	1.55222e-06			PUM1;PUM1	NM_001020658;NM_014676	TSS1500;TSS1500	chr1:31538412-31538938	S_Shore
cg26360484	1	31885806	0.0083	0.0014	+++	4.231e-09	1.20932e-06			SERINC2	NM_178865	TSS200	chr1:31885794-31887010	Island
cg24693287	1	31885850	0.0143	0.0023	+++	5.906e-10	2.21017e-07			SERINC2	NM_178865	TSS200	chr1:31885794-31887010	Island				X
cg07924387	1	31885880	0.0062	0.0014	+++	1.842e-05	0.00129988			SERINC2	NM_178865	TSS200	chr1:31885794-31887010	Island
cg26034375	1	31907354	0.0038	0.0009	+++	6.569e-05	0.003515		rs71646321	SERINC2	NM_178865	3'UTR
cg07096763	1	31971752	-0.008	0.0021	---	0.0001015	0.00489587		rs71569984
cg00583861	1	32014363	0.0099	0.0021	+++	2.653e-06	0.000272668
cg12905085	1	32054510	0.0067	0.0017	+++	0.0001183	0.00551582						chr1:32054341-32054843	Island
cg18082979	1	32085118	0.0073	0.0017	+++	1.851e-05	0.00130512			HCRTR1	NM_001525	Body	chr1:32083149-32084069	S_Shore
cg22169053	1	32281460	0.0092	0.0014	+++	5.147e-11	2.7391e-08			SPOCD1	NM_144569	5'UTR
cg01070065	1	32714023	0.0043	0.0011	+++	4.954e-05	0.00282532			FAM167B	NM_032648	Body	chr1:32713918-32714186	Island
cg11286035	1	32714038	0.009	0.0011	+++	2.422e-15	4.02067e-12			FAM167B	NM_032648	Body	chr1:32713918-32714186	Island
cg09072560	1	32802218	0.0093	0.0018	+++	1.455e-07	2.46569e-05			MARCKSL1	NM_023009	TSS1500	chr1:32800859-32802229	Island
cg05936895	1	32816928	0.0079	0.0014	+++	4.182e-08	8.69535e-06						chr1:32817198-32817588	N_Shore
cg19921279	1	32827389	0.0076	0.0017	+++	4.413e-06	0.000414264			LOC100128071;TSSK3	NM_001167676;NM_052841	Body;TSS1500	chr1:32826944-32828017	Island
cg04093047	1	32827707	0.0085	0.0016	+++	6.046e-08	1.18453e-05			LOC100128071;LOC100128071;TSSK3	NM_001167676;NM_001167676;NM_052841	1stExon;5'UTR;TSS200	chr1:32826944-32828017	Island
cg01555014	1	32827710	0.0065	0.0017	+++	0.0001113	0.00526335			LOC100128071;LOC100128071;TSSK3	NM_001167676;NM_001167676;NM_052841	1stExon;5'UTR;TSS200	chr1:32826944-32828017	Island
cg15061530	1	32827834	0.0099	0.0024	+++	2.593e-05	0.00170059			LOC100128071;LOC100128071;TSSK3	NM_001167676;NM_001167676;NM_052841	1stExon;5'UTR;TSS200	chr1:32826944-32828017	Island
cg00251405	1	33219246	0.0093	0.0024	+++	0.0001018	0.0049052			KIAA1522	NM_020888	Body	chr1:33219427-33220028	N_Shore
cg11524235	1	33351587	0.0076	0.0019	+++	5.305e-05	0.00297803			HPCA	NM_002143	TSS1500	chr1:33351686-33352397	N_Shore
cg12598340	1	33367416	0.0062	0.0017	+++	0.0002526	0.00974917			TMEM54	NM_033504	TSS1500	chr1:33366792-33367002	S_Shore
cg13870102	1	33772519	0.0062	0.0016	+++	0.0001265	0.00579655						chr1:33772146-33773104	Island
cg00069002	1	33772736	0.0072	0.0014	+++	5.897e-07	7.90486e-05						chr1:33772146-33773104	Island
cg05382123	1	34632585	0.0061	0.0017	+++	0.0002198	0.00878808			C1orf94;CSMD2	NM_032884;NM_052896	TSS200;TSS1500	chr1:34628783-34630976	S_Shore
cg07594531	1	35225326	0.0052	0.0013	+++	8.977e-05	0.00445645			GJB4	NM_153212	TSS200	chr1:35227028-35227276	N_Shore
cg10708898	1	35309303	0.0053	0.0012	+++	1.356e-05	0.00102357
cg27303106	1	35545352	0.0064	0.0017	+++	0.0002602	0.00995822			ZMYM1	NM_024772	5'UTR	chr1:35544927-35545303	S_Shore
cg16815882	1	35908609	-0.005	0.0012	---	3.79e-05	0.00229454			KIAA0319L	NM_024874	Body
cg17474422	1	36039866	0.016	0.002	+++	4.696e-16	9.55348e-13			TFAP2E	NM_178548	Body	chr1:36038927-36040051	Island
cg05845757	1	36039885	0.0189	0.0024	+++	4.516e-15	6.98891e-12			TFAP2E	NM_178548	Body	chr1:36038927-36040051	Island
cg14285365	1	36643743	-0.0122	0.0026	---	2.979e-06	0.000299498	rs12563364		MAP7D1	NM_018067	Body	chr1:36643955-36644327	N_Shore
cg03954991	1	36916605	0.009	0.0021	+++	1.321e-05	0.00100226			OSCP1;OSCP1	NM_145047;NM_206837	TSS1500;TSS1500	chr1:36915796-36916324	S_Shore
cg09514174	1	36916681	0.0088	0.0023	+++	0.0001112	0.00526042			OSCP1;OSCP1	NM_145047;NM_206837	TSS1500;TSS1500	chr1:36915796-36916324	S_Shore
cg11596009	1	36916744	0.0072	0.0017	+++	3.371e-05	0.0020937			OSCP1;OSCP1	NM_145047;NM_206837	TSS1500;TSS1500	chr1:36915796-36916324	S_Shore				X
cg10779037	1	36930382	0.0092	0.002	+++	4.862e-06	0.000449099			MRPS15	NM_031280	TSS1500	chr1:36929414-36930131	S_Shore
cg15597096	1	37113074	0.005	0.0012	+++	3.585e-05	0.00220256
cg13100137	1	37937945	-0.009	0.0019	---	3.062e-06	0.000306359						chr1:37939723-37940650	N_Shore
cg20772512	1	38022359	0.0095	0.0019	+++	8.873e-07	0.000111167			DNALI1	NM_003462	TSS200	chr1:38022452-38022719	N_Shore
cg02930200	1	38022384	0.0069	0.0018	+++	0.0001291	0.00588386			DNALI1	NM_003462	TSS200	chr1:38022452-38022719	N_Shore
cg21488617	1	38022586	0.0136	0.0024	+++	1.418e-08	3.48426e-06			DNALI1	NM_003462	1stExon	chr1:38022452-38022719	Island					X
cg21171625	1	38022607	0.0153	0.0023	+++	2.026e-11	1.19265e-08	rs34767392		DNALI1	NM_003462	1stExon	chr1:38022452-38022719	Island
cg14830003	1	38022657	0.0189	0.0028	+++	8.003e-12	5.41821e-09			DNALI1	NM_003462	1stExon	chr1:38022452-38022719	Island					X
cg16109423	1	38022718	0.0087	0.002	+++	1.244e-05	0.000954657			DNALI1	NM_003462	Body	chr1:38022452-38022719	Island
cg13448605	1	38100467	0.0067	0.0015	+++	1.391e-05	0.00104505			RSPO1;RSPO1	NM_001038633;NM_001038633	1stExon;5'UTR	chr1:38099677-38100864	Island
cg13779907	1	38230073	0.0105	0.0017	+++	4.144e-10	1.62247e-07			EPHA10;EPHA10	NM_173641;NM_001099439	Body;Body	chr1:38229838-38230888	Island
cg21270860	1	38513318	0.0089	0.0023	+++	0.0001144	0.00537443			POU3F1	NM_002699	TSS1500	chr1:38510102-38513642	Island
cg12207153	1	38519255	0.0073	0.0017	+++	1.832e-05	0.00129502	rs80234001
cg09359017	1	39207132	0.0071	0.0016	+++	1.064e-05	0.000844152
cg10702770	1	39283780	0.016	0.0022	+++	6.14e-13	5.76149e-10						chr1:39283609-39284576	Island
cg22697325	1	39619385	0.0051	0.0012	+++	1.316e-05	0.000998829			MACF1	NM_012090	Body
cg09791673	1	39877065	0.0059	0.0014	+++	1.453e-05	0.00107951			KIAA0754;MACF1;MACF1	NM_015038;NM_012090;NM_033044	1stExon;Body;Body	chr1:39874018-39875239	S_Shore					X
cg08748615	1	39957298	0.0145	0.0026	+++	1.835e-08	4.35422e-06			BMP8A	NM_181809	TSS200	chr1:39956424-39958137	Island
cg13806070	1	39957390	0.0253	0.0023	+++	2.78e-27	4.27312e-23			BMP8A;BMP8A	NM_181809;NM_181809	1stExon;5'UTR	chr1:39956424-39958137	Island
cg03664992	1	39957393	0.0189	0.0016	+++	1.173e-31	4.42557e-27			BMP8A;BMP8A	NM_181809;NM_181809	1stExon;5'UTR	chr1:39956424-39958137	Island
cg25139493	1	39957400	0.0157	0.0019	+++	7.82e-16	1.4619e-12			BMP8A;BMP8A	NM_181809;NM_181809	1stExon;5'UTR	chr1:39956424-39958137	Island
cg12634306	1	40098811	0.0068	0.0017	+++	4.41e-05	0.00257995			HEYL	NM_014571	Body
cg13458335	1	40254859	0.0061	0.0016	+++	0.0001044	0.00501013			BMP8B	NM_001720	TSS1500	chr1:40253683-40255172	Island
cg27650434	1	40368189	0.0091	0.0016	+++	7.314e-09	1.95581e-06			MYCL1;MYCL1;MYCL1	NM_005376;NM_001033081;NM_001033082	TSS1500;TSS1500;TSS1500	chr1:40366595-40368213	Island
cg17514654	1	40368198	0.0093	0.0021	+++	1.249e-05	0.000957255			MYCL1;MYCL1;MYCL1	NM_005376;NM_001033081;NM_001033082	TSS1500;TSS1500;TSS1500	chr1:40366595-40368213	Island
cg07405182	1	40598455	0.0156	0.0037	+++	2.822e-05	0.00181408						chr1:40598508-40599209	N_Shore
cg16458866	1	40598779	0.0132	0.0036	+++	0.0001989	0.00818264		rs75482543				chr1:40598508-40599209	Island
cg07575466	1	40769708	0.0076	0.0016	+++	2.984e-06	0.000299856			COL9A2	NM_001852	Body	chr1:40769186-40769871	Island
cg26791464	1	40769744	0.0041	0.0011	+++	0.0001863	0.0077831			COL9A2	NM_001852	Body	chr1:40769186-40769871	Island
cg15264708	1	40780093	-0.0048	0.0013	---	0.0002363	0.00927621			COL9A2	NM_001852	Body	chr1:40781004-40781445	N_Shore
cg23847109	1	40783060	0.0142	0.0033	+++	1.616e-05	0.00117475			COL9A2	NM_001852	TSS200	chr1:40782220-40783145	Island
cg14198472	1	40942646	0.0096	0.0023	+++	3.504e-05	0.00216336			ZNF642	NM_198494	TSS1500	chr1:40942784-40943387	N_Shore
cg13935127	1	41128874	-0.0065	0.0017	---	0.0002116	0.00855834			RIMS3	NM_014747	5'UTR	chr1:41131111-41131378	N_Shelf
cg06379876	1	41220106	0.0097	0.0021	+++	2.933e-06	0.000295863	rs41268091		NFYC;NFYC;NFYC;NFYC;NFYC;MIR30E	NM_001142589;NM_014223;NM_001142587;NM_001142588;NM_001142590;NR_029846	Body;Body;Body;Body;Body;Body
cg26520930	1	41250117	0.0074	0.002	+++	0.0001739	0.00738399	rs12035854	rs79364948	KCNQ4;KCNQ4	NM_004700;NM_172163	Body;Body	chr1:41249090-41250161	Island
cg13426079	1	41284948	0.0063	0.0017	+++	0.0002215	0.00883477			KCNQ4;KCNQ4	NM_004700;NM_172163	Body;Body	chr1:41284847-41285149	Island
cg03461431	1	41285096	0.007	0.0019	+++	0.0002104	0.0085256		rs4660468	KCNQ4;KCNQ4	NM_004700;NM_172163	Body;Body	chr1:41284847-41285149	Island				X
cg15043057	1	41444788	0.0052	0.0014	+++	0.0002079	0.00844987			CTPS	NM_001905	TSS1500	chr1:41444870-41446116	N_Shore
cg00328724	1	41444812	0.0062	0.0015	+++	3.066e-05	0.0019388			CTPS	NM_001905	TSS200	chr1:41444870-41446116	N_Shore
cg19092368	1	41444829	0.0068	0.0014	+++	1.556e-06	0.000177164			CTPS	NM_001905	TSS200	chr1:41444870-41446116	N_Shore
cg13808663	1	41444854	0.0062	0.0016	+++	0.0001724	0.0073293	rs72663725		CTPS	NM_001905	TSS200	chr1:41444870-41446116	N_Shore
cg22224597	1	41444871	0.014	0.0019	+++	1.32e-13	1.46476e-10			CTPS	NM_001905	TSS200	chr1:41444870-41446116	Island
cg16523490	1	42115829	0.0059	0.0015	+++	0.0001351	0.00608911			HIVEP3;HIVEP3	NM_024503;NM_001127714	5'UTR;5'UTR
cg06520846	1	42921582	0.0088	0.0017	+++	1.702e-07	2.81753e-05			PPCS;ZMYND12;ZMYND12;PPCS;ZMYND12	NM_024664;NM_032257;NM_001146192;NM_001077447;NM_001146192	TSS1500;1stExon;5'UTR;TSS1500;1stExon	chr1:42921716-42922575	N_Shore
cg07515989	1	43250763	0.012	0.0019	+++	1.594e-10	7.10563e-08						chr1:43250762-43251082	Island
cg24634568	1	43250769	0.0146	0.0028	+++	2.136e-07	3.40427e-05						chr1:43250762-43251082	Island
cg18391694	1	43250900	0.0113	0.0028	+++	5.375e-05	0.00300837						chr1:43250762-43251082	Island
cg25285237	1	43296491	0.013	0.0028	+++	3.426e-06	0.00033669			ERMAP;ERMAP	NM_001017922;NM_018538	Body;Body							X
cg12410370	1	43296526	0.0141	0.003	+++	3.407e-06	0.00033514	rs33954154	rs56136737	ERMAP;ERMAP	NM_001017922;NM_018538	Body;Body
cg17585197	1	43389836	-0.0084	0.0022	---	0.0001516	0.00665499						chr1:43389835-43390551	Island
cg15821544	1	43473840	0.022	0.0029	+++	3.541e-14	4.50425e-11						chr1:43472867-43473334	S_Shore
cg18975156	1	43643537	0.0064	0.0017	+++	0.0001779	0.00751156	rs35361078		WDR65;WDR65;WDR65;WDR65	NM_001167966;NR_030778;NM_001167965;NM_152498	Body;Body;Body;Body
cg16251626	1	43672622	0.0051	0.0013	+++	6.585e-05	0.00352009	rs11210812		WDR65;WDR65;WDR65;WDR65	NM_001167966;NR_030778;NM_001167965;NM_152498	Body;Body;Body;Body						X
cg04289036	1	43751270	0.0079	0.0019	+++	5.233e-05	0.00294598			C1orf210;C1orf210;C1orf210	NM_001164829;NM_001164829;NM_182517	1stExon;5'UTR;TSS200
cg23800435	1	43751376	0.0074	0.002	+++	0.0001623	0.00699958			C1orf210;C1orf210	NM_001164829;NM_182517	TSS200;TSS200
cg08706567	1	43814983	0.0154	0.003	+++	2.367e-07	3.70275e-05			MPL	NM_005373	Body	chr1:43814305-43815277	Island					X
cg13393721	1	43815035	0.0101	0.002	+++	6.287e-07	8.3361e-05		rs41269541	MPL	NM_005373	Body	chr1:43814305-43815277	Island					X
cg20426709	1	43920264	0.0101	0.0022	+++	5.41e-06	0.000489264			HYI	NM_031207	TSS1500	chr1:43919083-43919814	S_Shore
cg18083817	1	44401760	0.0062	0.0011	+++	1.778e-08	4.23835e-06		rs12737332	ARTN;ARTN;ARTN;ARTN;ARTN	NM_057160;NM_057091;NM_003976;NM_057090;NM_001136215	1stExon;Body;Body;Body;Body	chr1:44401757-44402423	Island
cg06638529	1	44704073	-0.0057	0.0015	---	0.000135	0.00608725			ERI3	NM_024066	Body
cg16681083	1	44727237	0.0085	0.0021	+++	6.518e-05	0.00349266			ERI3	NM_024066	Body							X
cg04023150	1	44873064	-0.0068	0.0016	---	3.311e-05	0.00206231			RNF220	NM_018150	5'UTR	chr1:44871109-44874047	Island
cg15830864	1	44877749	-0.0119	0.0032	---	0.0002141	0.00862667			RNF220	NM_018150	5'UTR	chr1:44871109-44874047	S_Shelf
cg19692314	1	45042285	0.0045	0.0012	+++	9.582e-05	0.00468947			RNF220	NM_018150	Body
cg14611683	1	45452580	0.012	0.0017	+++	7.98e-13	7.24687e-10			EIF2B3;EIF2B3	NM_020365;NM_001166588	TSS1500;TSS1500	chr1:45452037-45452444	S_Shore				X
cg13951491	1	45793032	0.0068	0.0018	+++	0.0002014	0.00826011			HPDL	NM_032756	1stExon	chr1:45792419-45793301	Island
cg16593917	1	45793300	0.0059	0.0013	+++	5.623e-06	0.000505443			HPDL	NM_032756	1stExon	chr1:45792419-45793301	Island
cg24332710	1	46016173	0.0114	0.0021	+++	6.098e-08	1.19263e-05			AKR1A1;AKR1A1	NM_153326;NM_006066	TSS1500;TSS1500	chr1:46016403-46016694	N_Shore
cg18889144	1	46145067	0.0043	0.0012	+++	0.0002554	0.00982981			GPBP1L1	NM_021639	5'UTR
cg07168328	1	46871232	-0.006	0.0012	---	8.212e-07	0.000104287			FAAH	NM_001441	Body
ch.1.46653973R	1	46881386	-0.0093	0.0018	---	1.789e-07	2.93812e-05
cg17918558	1	46945595	0.0059	0.0013	+++	9.858e-06	0.000794257		rs57256367
cg27532171	1	46952054	0.0112	0.0018	+++	2.293e-10	9.68087e-08						chr1:46951168-46951792	S_Shore
cg09361491	1	47070176	0.0068	0.0018	+++	0.0001152	0.00540467			MKNK1;MKNK1;MKNK1;MKNK1;MKNK1	NM_198973;NR_024176;NR_024174;NM_003684;NM_001135553	TSS1500;TSS1500;TSS1500;TSS1500;TSS1500	chr1:47069615-47070179	Island
cg00128877	1	47070178	0.0092	0.0016	+++	5.644e-09	1.56156e-06			MKNK1;MKNK1;MKNK1;MKNK1;MKNK1	NM_198973;NR_024176;NR_024174;NM_003684;NM_001135553	TSS1500;TSS1500;TSS1500;TSS1500;TSS1500	chr1:47069615-47070179	Island
cg06955484	1	47695408	0.0057	0.0014	+++	7.93e-05	0.00405254		rs77410386	TAL1;TAL1	NM_003189;NM_003189	5'UTR;1stExon	chr1:47696504-47698197	N_Shore
cg19797376	1	47695475	0.0067	0.0015	+++	5.151e-06	0.000470454			TAL1	NM_003189	TSS200	chr1:47696504-47698197	N_Shore
cg04363624	1	47697965	0.0084	0.0022	+++	0.0001374	0.00616399						chr1:47696504-47698197	Island
cg19809499	1	47882265	0.0075	0.002	+++	0.0001488	0.00655704			FOXE3	NM_012186	1stExon	chr1:47881896-47883065	Island
cg18815943	1	47882314	0.0126	0.0024	+++	1.487e-07	2.51069e-05			FOXE3	NM_012186	1stExon	chr1:47881896-47883065	Island
cg01281911	1	47882686	0.0117	0.0023	+++	2.465e-07	3.83725e-05			FOXE3	NM_012186	1stExon	chr1:47881896-47883065	Island
cg23115387	1	47882936	0.0106	0.002	+++	8.099e-08	1.51549e-05			FOXE3	NM_012186	1stExon	chr1:47881896-47883065	Island
cg10172301	1	47903801	0.0064	0.0015	+++	2.698e-05	0.00175338			FOXD2;FOXD2	NM_004474;NM_004474	1stExon;5'UTR	chr1:47902793-47905518	Island
cg00203284	1	47910914	0.0062	0.0015	+++	2.145e-05	0.00146368						chr1:47909712-47911020	Island
cg01693598	1	47998637	0.005	0.0013	+++	9.07e-05	0.00448973						chr1:47998899-47999517	N_Shore
cg20907051	1	47999516	0.0074	0.0015	+++	3.014e-07	4.52553e-05		rs74069524				chr1:47998899-47999517	Island
cg20986652	1	48175663	0.0083	0.0013	+++	1.418e-10	6.34834e-08						chr1:48174494-48176519	Island
cg02364551	1	48176118	0.0116	0.0019	+++	1.175e-09	4.07047e-07						chr1:48174494-48176519	Island
cg00807959	1	48176281	0.0206	0.0024	+++	5.862e-18	1.88591e-14						chr1:48174494-48176519	Island
cg15009232	1	49085506	0.0085	0.0022	+++	7.61e-05	0.00392477			AGBL4	NM_032785	Body
cg02623400	1	50513749	0.013	0.0025	+++	1.871e-07	3.05225e-05			ELAVL4;ELAVL4	NM_001144777;NM_001144777	1stExon;5'UTR	chr1:50513644-50514320	Island
cg13678973	1	50513870	0.0069	0.0018	+++	0.0001311	0.00595474			ELAVL4	NM_001144777	Body	chr1:50513644-50514320	Island
cg01511557	1	50514319	0.0053	0.0014	+++	0.0001336	0.00603987			ELAVL4	NM_001144777	Body	chr1:50513644-50514320	Island
cg24397815	1	50798944	0.0125	0.0022	+++	2.44e-08	5.54565e-06						chr1:50798667-50799536	Island
cg26682922	1	50880150	0.0076	0.0017	+++	8.012e-06	0.000671737						chr1:50880916-50881516	N_Shore
cg04931216	1	50885132	0.0062	0.0017	+++	0.0002568	0.00986631			DMRTA2	NM_032110	Body	chr1:50884228-50891471	Island
cg03989480	1	50885352	0.0048	0.0013	+++	0.0001592	0.00690463			DMRTA2	NM_032110	Body	chr1:50884228-50891471	Island
cg12756396	1	50886969	0.0138	0.0033	+++	3.401e-05	0.00210918			DMRTA2	NM_032110	Body	chr1:50884228-50891471	Island
cg18198999	1	50890153	0.0072	0.0018	+++	8.302e-05	0.00419717			DMRTA2	NM_032110	TSS1500	chr1:50884228-50891471	Island
cg06645033	1	50890678	0.02	0.0016	+++	2.758e-35	1.90769e-30						chr1:50884228-50891471	Island
cg17744293	1	50890952	0.0085	0.0016	+++	1.909e-07	3.10084e-05	rs1278527					chr1:50884228-50891471	Island
cg01486262	1	50893067	0.0059	0.0014	+++	1.231e-05	0.000946606						chr1:50892437-50893243	Island
cg25281186	1	50893830	0.0051	0.0012	+++	3.949e-05	0.00236869						chr1:50892437-50893243	S_Shore
cg12421536	1	51426414	0.0113	0.0025	+++	4.87e-06	0.000449538			FAF1	NM_007051	TSS1500	chr1:51425447-51426070	S_Shore
cg14407667	1	51985209	0.0084	0.0015	+++	1.431e-08	3.50582e-06			EPS15	NM_001981	TSS1500	chr1:51984547-51985216	Island
cg10894072	1	51985215	0.0058	0.0016	+++	0.0002417	0.00943198			EPS15	NM_001981	TSS1500	chr1:51984547-51985216	Island
cg22812770	1	52195547	0.0092	0.0022	+++	1.99e-05	0.00138015			OSBPL9;OSBPL9;OSBPL9;OSBPL9;OSBPL9;OSBPL9;OSBPL9;OSBPL9;OSBPL9;OSBPL9	NM_148905;NM_148907;NM_148908;NM_148906;NM_024586;NM_148909;NM_148905;NM_148907;NM_148904;NM_148904	5'UTR;1stExon;Body;5'UTR;Body;Body;1stExon;5'UTR;1stExon;5'UTR	chr1:52195028-52195821	Island				X
cg16015712	1	53308597	0.0145	0.0023	+++	2.211e-10	9.38239e-08			ZYG11A	NM_001004339	1stExon	chr1:53308294-53309262	Island
cg06335143	1	53308654	0.0134	0.002	+++	5.777e-11	3.01578e-08			ZYG11A	NM_001004339	Body	chr1:53308294-53309262	Island
cg24466241	1	53308908	0.0218	0.0033	+++	5.275e-11	2.79235e-08			ZYG11A	NM_001004339	Body	chr1:53308294-53309262	Island
cg18184411	1	53309261	0.0092	0.0019	+++	9.495e-07	0.000117489			ZYG11A	NM_001004339	Body	chr1:53308294-53309262	Island
cg02977954	1	53371368	0.009	0.0023	+++	0.0001124	0.00530509			ECHDC2	NM_018281	Body
cg04765848	1	53527576	0.0081	0.0018	+++	7.17e-06	0.000614298			PODN	NM_153703	TSS1500	chr1:53527572-53528974	Island
cg18153869	1	53704641	0.0091	0.002	+++	4.434e-06	0.000416047			MAGOH	NM_002370	TSS1500	chr1:53703959-53704642	Island
cg04873053	1	53935918	0.0056	0.0015	+++	0.000231	0.00911557
cg10379418	1	53936188	0.0056	0.0013	+++	9.118e-06	0.00074549
cg09007354	1	54100163	0.0114	0.0021	+++	1.137e-07	2.01741e-05			GLIS1	NM_147193	5'UTR
cg08657361	1	54204252	0.0059	0.0016	+++	0.000158	0.00686262						chr1:54203402-54205310	Island
cg01182697	1	54520432	-0.006	0.0015	---	8.405e-05	0.00423839			C1orf83;TMEM59	NM_153035;NM_004872	Body;TSS1500	chr1:54518601-54519299	S_Shore
cg20793071	1	54520450	-0.0059	0.0015	---	0.0001171	0.00547833			C1orf83;TMEM59	NM_153035;NM_004872	Body;TSS1500	chr1:54518601-54519299	S_Shore
cg15089077	1	55246867	0.0089	0.0015	+++	1.02e-09	3.59351e-07			TTC22	NM_001114108	3'UTR	chr1:55246742-55247519	Island
cg24550149	1	55246954	0.0224	0.003	+++	1.139e-13	1.29154e-10			TTC22	NM_001114108	Body	chr1:55246742-55247519	Island
cg19022697	1	55247140	0.0267	0.0042	+++	2.468e-10	1.02734e-07			TTC22	NM_001114108	Body	chr1:55246742-55247519	Island					X
cg15645660	1	55247356	0.0289	0.005	+++	7.099e-09	1.90569e-06			TTC22	NM_001114108	Body	chr1:55246742-55247519	Island
cg18972998	1	55266296	0.009	0.0019	+++	1.702e-06	0.000190907			TTC22;TTC22	NM_001114108;NM_017904	1stExon;1stExon	chr1:55266277-55267058	Island
cg24697184	1	55266578	0.0075	0.0018	+++	2.422e-05	0.00161188			TTC22;TTC22	NM_001114108;NM_017904	1stExon;1stExon	chr1:55266277-55267058	Island
cg26413174	1	55266737	0.007	0.0017	+++	2.88e-05	0.00184224			TTC22;TTC22	NM_001114108;NM_017904	1stExon;1stExon	chr1:55266277-55267058	Island
cg22130834	1	55267046	0.0076	0.0019	+++	6.657e-05	0.00354882			TTC22;TTC22	NM_001114108;NM_017904	TSS200;TSS200	chr1:55266277-55267058	Island
cg04986555	1	55446708	0.006	0.0013	+++	2.029e-06	0.000220841			TMEM61;TMEM61	NM_182532;NM_182532	1stExon;5'UTR	chr1:55446087-55446846	Island
cg02392553	1	55462274	0.0077	0.0021	+++	0.0002208	0.00881617						chr1:55462688-55463010	N_Shore
cg09666006	1	55462628	0.0053	0.0013	+++	7.629e-05	0.00393213	rs1549566					chr1:55462688-55463010	N_Shore
cg02854331	1	55462704	0.0064	0.0015	+++	2.792e-05	0.0018001						chr1:55462688-55463010	Island
cg22037030	1	56139081	0.012	0.0021	+++	1.486e-08	3.62559e-06
cg20687616	1	56883736	0.0106	0.0023	+++	5.934e-06	0.00052859
cg04362706	1	57570305	0.0093	0.0017	+++	5.505e-08	1.09787e-05	rs12037367		DAB1	NM_021080	Body
cg15131883	1	57728520	0.0089	0.0021	+++	1.855e-05	0.00130705			DAB1	NM_021080	Body
cg17461600	1	57983368	0.0076	0.0019	+++	8.287e-05	0.00419469			DAB1	NM_021080	5'UTR
cg00944580	1	58333307	0.0065	0.0015	+++	6.871e-06	0.000595317			DAB1;MIR548D2	NM_021080;NR_030385	5'UTR;TSS1500							X
cg03513464	1	58898672	0.0085	0.0023	+++	0.0002537	0.00977798
cg00554413	1	59042113	0.0087	0.0014	+++	6.676e-10	2.4606e-07			TACSTD2	NM_002353	1stExon	chr1:59042013-59043295	Island
cg24851854	1	59042275	0.0172	0.0025	+++	3.273e-12	2.49696e-09		rs80358228	TACSTD2	NM_002353	1stExon	chr1:59042013-59043295	Island
cg10347335	1	59042971	0.0087	0.002	+++	1.023e-05	0.000818035	rs61779294		TACSTD2;TACSTD2	NM_002353;NM_002353	5'UTR;1stExon	chr1:59042013-59043295	Island
cg13443627	1	59043070	0.0162	0.0023	+++	2.513e-12	1.979e-09			TACSTD2;TACSTD2	NM_002353;NM_002353	5'UTR;1stExon	chr1:59042013-59043295	Island
cg16080552	1	59043199	0.0113	0.0022	+++	4.996e-07	6.86561e-05			TACSTD2	NM_002353	TSS200	chr1:59042013-59043295	Island
cg04863005	1	59043208	0.0092	0.0023	+++	6.75e-05	0.00358458			TACSTD2	NM_002353	TSS200	chr1:59042013-59043295	Island
cg16699148	1	59043255	0.0052	0.0013	+++	0.0001284	0.00585904			TACSTD2	NM_002353	TSS200	chr1:59042013-59043295	Island
cg06036239	1	59234929	0.0053	0.0014	+++	0.000105	0.00503078
cg20593826	1	59280370	0.0138	0.0021	+++	3.107e-11	1.74015e-08						chr1:59280240-59280490	Island
cg08731696	1	59280489	0.012	0.0026	+++	2.439e-06	0.000255032						chr1:59280240-59280490	Island
cg02951357	1	59280619	0.008	0.0013	+++	1.903e-09	6.10335e-07	rs72911550					chr1:59280951-59281194	N_Shore
cg04163847	1	59622594	0.0061	0.0014	+++	1.809e-05	0.00128335
cg00996847	1	59902528	0.0059	0.0013	+++	1.07e-05	0.000847454			FGGY;FGGY	NM_018291;NM_001113411	Body;Body
cg16378352	1	60280106	0.0063	0.0014	+++	5.943e-06	0.000529278	rs35781448		HOOK1	NM_015888	TSS1500	chr1:60280624-60281048	N_Shore
cg23996071	1	60280809	0.0062	0.0016	+++	0.0001211	0.00560606	rs34045351		HOOK1	NM_015888	1stExon	chr1:60280624-60281048	Island
cg15900248	1	60280812	0.0081	0.0021	+++	0.0001108	0.00524509	rs34045351		HOOK1	NM_015888	1stExon	chr1:60280624-60281048	Island
cg12067687	1	60280868	0.0065	0.0016	+++	5.084e-05	0.00288243			HOOK1	NM_015888	Body	chr1:60280624-60281048	Island
cg24740868	1	60539362	0.0049	0.0013	+++	0.0002204	0.00880444		rs41289384	C1orf87;C1orf87	NM_152377;NM_152377	1stExon;5'UTR	chr1:60539315-60539540	Island
cg10830841	1	61145559	-0.0079	0.0019	---	2.797e-05	0.0018022		rs77217317
cg07813031	1	61298421	-0.0087	0.002	---	1.46e-05	0.00108297
cg01051545	1	61508955	0.006	0.0016	+++	0.0002004	0.00822967						chr1:61508642-61509282	Island
cg11254532	1	61520399	0.0114	0.002	+++	1.62e-08	3.90659e-06						chr1:61519352-61519971	S_Shore
cg17941572	1	63784454	0.0092	0.0022	+++	2.226e-05	0.00150828						chr1:63782394-63790471	Island
cg18175808	1	63786271	0.0064	0.0017	+++	0.0001899	0.0078993						chr1:63782394-63790471	Island
cg11848563	1	63788557	0.0093	0.0014	+++	1.06e-11	6.8204e-09			FOXD3	NM_012183	TSS200	chr1:63782394-63790471	Island
cg22815110	1	63788933	0.0074	0.0017	+++	1.299e-05	0.000988638	rs2274187		FOXD3	NM_012183	1stExon	chr1:63782394-63790471	Island
cg15841063	1	63789500	0.0108	0.0022	+++	7.993e-07	0.000102037			FOXD3	NM_012183	1stExon	chr1:63782394-63790471	Island
cg13435718	1	63791922	0.0055	0.0013	+++	2.833e-05	0.00181862						chr1:63782394-63790471	S_Shore
cg01067151	1	63792863	0.0051	0.0014	+++	0.0001618	0.00698527						chr1:63795363-63796140	N_Shelf
cg05762488	1	64140332	0.0068	0.0016	+++	1.627e-05	0.00118109	rs78112333
cg20301308	1	65534742	-0.0071	0.0019	---	0.0002118	0.0085631						chr1:65532161-65533212	S_Shore
cg04924028	1	65535397	-0.0094	0.0022	---	1.759e-05	0.00125518						chr1:65533592-65533965	S_Shore
cg10482024	1	65613042	0.0054	0.0015	+++	0.0002582	0.00990726			AK3L1;AK3L1;AK3L1	NM_013410;NM_203464;NM_001005353	TSS1500;TSS200;TSS1500	chr1:65613041-65614898	Island
cg21683284	1	65774857	0.013	0.0026	+++	4.475e-07	6.28279e-05			DNAJC6	NM_014787	Body	chr1:65775018-65775746	N_Shore
cg16009734	1	65774867	0.0125	0.0027	+++	5.527e-06	0.000498325			DNAJC6	NM_014787	Body	chr1:65775018-65775746	N_Shore
cg15466952	1	65889855	-0.0086	0.002	---	2.504e-05	0.00165451			LEPR;LEPR;LEPROT;LEPR	NM_001003680;NM_001003679;NM_017526;NM_002303	5'UTR;5'UTR;Body;5'UTR	chr1:65885856-65886704	S_Shelf
cg11807188	1	65924844	-0.0081	0.0015	---	2.67e-08	5.98321e-06			LEPR;LEPR;LEPR	NM_001003680;NM_001003679;NM_002303	5'UTR;5'UTR;5'UTR
cg05694621	1	66767231	-0.0095	0.0023	---	2.903e-05	0.00185438			PDE4B;PDE4B;PDE4B	NM_001037341;NM_001037340;NM_002600	Body;Body;Body
cg06931515	1	67012301	0.0063	0.0017	+++	0.0002036	0.00832319			SGIP1	NM_032291	Body
cg23217983	1	67018825	0.0064	0.0012	+++	9.441e-08	1.72151e-05			SGIP1	NM_032291	Body
cg25030888	1	67156909	0.0105	0.0014	+++	4.211e-13	4.15114e-10			SGIP1	NM_032291	Body
cg01356829	1	67772896	-0.0057	0.0014	---	7.012e-05	0.00368692			IL12RB2	NM_001559	TSS200	chr1:67773329-67773767	N_Shore
cg27416067	1	67773128	0.0073	0.0019	+++	0.000121	0.00560456		rs79371593	IL12RB2;IL12RB2	NM_001559;NM_001559	5'UTR;1stExon	chr1:67773329-67773767	N_Shore
cg03641225	1	68512539	0.0053	0.0012	+++	8.607e-06	0.000711844			DIRAS3	NM_004675	Body	chr1:68512643-68513005	N_Shore
cg06802565	1	68788961	0.0156	0.0034	+++	4.597e-06	0.000428818
cg22076941	1	70036106	0.0078	0.002	+++	0.0001248	0.00573893						chr1:70032967-70034495	S_Shore					X
cg19601666	1	71172089	0.0089	0.0021	+++	1.528e-05	0.00112059
cg20457732	1	71172486	0.015	0.0033	+++	4.512e-06	0.000421935
cg15201877	1	71512973	0.0115	0.0014	+++	2.308e-16	5.06801e-13			PTGER3;PTGER3;PTGER3;PTGER3;PTGER3;PTGER3;PTGER3;PTGER3;PTGER3;PTGER3	NM_198718;NR_028294;NM_198714;NR_028293;NM_198716;NM_198717;NR_028292;NM_001126044;NM_198719;NM_198715	1stExon;Body;1stExon;Body;1stExon;1stExon;Body;1stExon;1stExon;1stExon	chr1:71512224-71513804	Island
cg17218713	1	71513114	0.0063	0.0016	+++	6.227e-05	0.00337332			PTGER3;PTGER3;PTGER3;PTGER3;PTGER3;PTGER3;PTGER3;PTGER3;PTGER3;PTGER3	NM_198718;NR_028294;NM_198714;NR_028293;NM_198716;NM_198717;NR_028292;NM_001126044;NM_198719;NM_198715	1stExon;Body;1stExon;Body;1stExon;1stExon;Body;1stExon;1stExon;1stExon	chr1:71512224-71513804	Island
cg03726881	1	71513726	0.006	0.0016	+++	0.0001484	0.00654428			PTGER3;PTGER3;PTGER3;PTGER3;PTGER3;PTGER3;PTGER3;PTGER3;PTGER3;PTGER3	NM_198714;NM_001126044;NM_198719;NM_198716;NM_198715;NR_028293;NM_198718;NR_028292;NR_028294;NM_198717	TSS1500;TSS1500;TSS1500;TSS1500;TSS1500;TSS1500;TSS1500;TSS1500;TSS1500;TSS1500	chr1:71512224-71513804	Island
cg09365529	1	75140289	0.0075	0.002	+++	0.0001472	0.00650588	rs10789400		C1orf173	NM_001002912	TSS1500
cg22694818	1	75595970	0.0146	0.0019	+++	3.119e-14	4.01997e-11		rs41289230	LHX8	NM_001001933	5'UTR	chr1:75595813-75596162	Island
cg07563793	1	75596336	0.0088	0.0016	+++	4.098e-08	8.57224e-06		rs41289232	LHX8	NM_001001933	5'UTR	chr1:75596723-75596947	N_Shore
cg23845450	1	75597887	0.0085	0.0021	+++	4.561e-05	0.00264776			LHX8	NM_001001933	Body	chr1:75595813-75596162	S_Shore
cg11842415	1	75599667	0.0083	0.0013	+++	7.563e-11	3.75899e-08			LHX8	NM_001001933	Body	chr1:75600674-75601415	N_Shore
cg05352087	1	75600124	0.0055	0.0014	+++	7.193e-05	0.00376349			LHX8	NM_001001933	Body	chr1:75600674-75601415	N_Shore
cg13691003	1	75600399	0.0074	0.0016	+++	4.06e-06	0.000386459			LHX8	NM_001001933	Body	chr1:75600674-75601415	N_Shore
cg10095577	1	75600421	0.0051	0.0013	+++	0.000146	0.00646524			LHX8	NM_001001933	Body	chr1:75600674-75601415	N_Shore
cg18877763	1	76539186	0.0079	0.0021	+++	0.0001267	0.00580444			ST6GALNAC3;ST6GALNAC3	NM_152996;NM_001160011	TSS1500;TSS1500	chr1:76540147-76540653	N_Shore
cg27230067	1	77933593	-0.0066	0.0013	---	7.669e-07	9.84457e-05			AK5;AK5	NM_174858;NM_012093	Body;Body							X
cg14613228	1	78621066	0.006	0.0015	+++	0.0001047	0.0050193
cg11842367	1	78703580	0.0076	0.0021	+++	0.0002229	0.00887696			MGC27382	NR_027310	Body
cg02859837	1	78957515	0.0077	0.0019	+++	3.239e-05	0.00202597	rs3766354		PTGFR;PTGFR	NM_001039585;NM_000959	5'UTR;5'UTR	chr1:78956624-78957516	Island
cg14319235	1	79472282	0.0067	0.0013	+++	3.612e-07	5.26531e-05			ELTD1	NM_022159	Body	chr1:79472281-79472537	Island
cg04360793	1	79472361	0.0114	0.0024	+++	2.45e-06	0.000256053			ELTD1;ELTD1	NM_022159;NM_022159	5'UTR;1stExon	chr1:79472281-79472537	Island
cg15393179	1	82620086	0.0077	0.0019	+++	7.818e-05	0.00400863
cg10221856	1	84323577	-0.0082	0.002	---	6.287e-05	0.00339651						chr1:84326267-84326838	N_Shelf
cg23251798	1	84902639	-0.0096	0.0022	---	1.546e-05	0.00113119
cg11654024	1	85230119	0.007	0.0017	+++	4.4e-05	0.00257555
cg07110659	1	85313079	-0.0083	0.0018	---	7.044e-06	0.000606594	rs12062882		LPAR3	NM_012152	Body
cg07553626	1	85359119	0.007	0.0018	+++	0.0001317	0.00597415			LPAR3	NM_012152	TSS1500	chr1:85358359-85359187	Island
cg15639684	1	85464110	0.0068	0.0018	+++	0.0001232	0.00568173			MCOLN2	NM_153259	TSS1500	chr1:85463884-85464167	Island
cg06402325	1	85464166	0.0064	0.0017	+++	0.0001325	0.00600256			MCOLN2	NM_153259	TSS1500	chr1:85463884-85464167	Island
cg00576075	1	85725654	0.0124	0.0017	+++	4.996e-13	4.78849e-10			C1orf52;C1orf52	NM_198077;NR_024113	TSS1500;TSS1500	chr1:85724701-85725524	S_Shore
cg04453065	1	86046661	0.0049	0.0013	+++	0.0001075	0.00511982			CYR61;CYR61	NM_001554;NM_001554	1stExon;5'UTR	chr1:86046362-86047240	Island
cg00418071	1	86073001	0.0067	0.0016	+++	1.98e-05	0.00137505	rs4949915
cg19800670	1	86081701	0.0117	0.0017	+++	3.172e-12	2.42883e-09						chr1:86081700-86082068	Island
cg24439713	1	86081713	0.0073	0.0015	+++	4.914e-07	6.78212e-05						chr1:86081700-86082068	Island
cg23173688	1	86081894	0.0089	0.002	+++	7.844e-06	0.00066099						chr1:86081700-86082068	Island
cg07598580	1	86620525	0.0058	0.0013	+++	9.052e-06	0.000741555			COL24A1	NM_152890	Body	chr1:86621278-86622871	N_Shore
cg17223809	1	86620676	0.0067	0.0016	+++	1.5e-05	0.00110651			COL24A1	NM_152890	Body	chr1:86621278-86622871	N_Shore					X
cg11973602	1	86861439	0.01	0.0018	+++	1.428e-08	3.50261e-06			ODF2L;ODF2L	NM_020729;NM_001007022	5'UTR;5'UTR	chr1:86861566-86862083	N_Shore
cg13228636	1	87989964	0.0065	0.0016	+++	6.721e-05	0.00357421
cg21144928	1	88928678	0.0108	0.0026	+++	2.617e-05	0.00171416						chr1:88928283-88928760	Island
cg22605303	1	91172472	0.0078	0.0015	+++	1.116e-07	1.98609e-05						chr1:91172102-91172771	Island
cg06533314	1	91176810	0.0075	0.0013	+++	9.282e-09	2.41364e-06						chr1:91176404-91176701	S_Shore
cg15979173	1	91182128	0.011	0.0019	+++	7.538e-09	2.00666e-06			BARHL2	NM_020063	1stExon	chr1:91182097-91182364	Island
cg13486820	1	91182288	0.0072	0.0015	+++	3.402e-06	0.000334886			BARHL2	NM_020063	1stExon	chr1:91182097-91182364	Island
cg26332310	1	91182305	0.0074	0.0018	+++	4.686e-05	0.00270594			BARHL2	NM_020063	1stExon	chr1:91182097-91182364	Island
cg17241310	1	91182856	0.0105	0.002	+++	1.868e-07	3.04976e-05		rs77010101	BARHL2	NM_020063	TSS200	chr1:91182509-91182857	Island
cg11823511	1	91183697	0.0082	0.0019	+++	1.737e-05	0.0012414			BARHL2	NM_020063	TSS1500	chr1:91183240-91184540	Island
cg22507154	1	91185233	0.0213	0.0028	+++	4.844e-14	5.94773e-11						chr1:91185156-91185577	Island
cg26568372	1	91190173	0.0082	0.0019	+++	1.231e-05	0.000946606						chr1:91190489-91192804	N_Shore
cg05039548	1	91190366	0.0071	0.0017	+++	2.568e-05	0.0016882						chr1:91190489-91192804	N_Shore
cg20634266	1	91190493	0.007	0.0017	+++	3.197e-05	0.00200696						chr1:91190489-91192804	Island
cg08062812	1	91191232	0.0053	0.0014	+++	0.0001303	0.00592684						chr1:91190489-91192804	Island
cg04560225	1	91195336	0.0075	0.0017	+++	1.902e-05	0.00133158						chr1:91190489-91192804	S_Shelf
cg27523527	1	91196145	0.0123	0.0016	+++	4.372e-14	5.40014e-11	rs12042107					chr1:91190489-91192804	S_Shelf
cg14419975	1	91196332	0.0159	0.0018	+++	4.937e-18	1.63914e-14						chr1:91190489-91192804	S_Shelf
cg16400631	1	91300215	0.0104	0.0029	+++	0.0002565	0.00985934						chr1:91300979-91301891	N_Shore
cg17443359	1	91300231	0.0082	0.0021	+++	0.0001088	0.00516928						chr1:91300979-91301891	N_Shore
cg20387429	1	91300288	0.0078	0.0021	+++	0.0001377	0.00617344						chr1:91300979-91301891	N_Shore
cg18486235	1	91300387	0.0073	0.002	+++	0.0002114	0.00855526						chr1:91300979-91301891	N_Shore				X
cg04929703	1	91300390	0.0089	0.0018	+++	6.368e-07	8.42194e-05						chr1:91300979-91301891	N_Shore
cg09793883	1	91300559	0.0061	0.0014	+++	1.18e-05	0.00091536						chr1:91300979-91301891	N_Shore
cg05888175	1	91301204	0.0078	0.0014	+++	6.745e-08	1.30015e-05						chr1:91300979-91301891	Island
cg06849504	1	91301484	0.0048	0.0013	+++	0.0001554	0.00677878						chr1:91300979-91301891	Island
cg00503383	1	91301651	0.0147	0.0029	+++	4.398e-07	6.20196e-05						chr1:91300979-91301891	Island
cg18235734	1	91301731	0.0163	0.0036	+++	7.007e-06	0.000604199						chr1:91300979-91301891	Island
cg17799946	1	91301962	0.0081	0.0018	+++	6.529e-06	0.00057093						chr1:91300979-91301891	S_Shore
cg01890417	1	91488275	0.007	0.0017	+++	5.733e-05	0.00316016			ZNF644;ZNF644;ZNF644	NM_032186;NM_201269;NM_016620	TSS1500;TSS1500;TSS1500	chr1:91487158-91487807	S_Shore
cg21382567	1	92263858	0.0066	0.0016	+++	2.763e-05	0.00178667			TGFBR3	NM_003243	Body
cg09935388	1	92947588	0.0111	0.0027	+++	4.589e-05	0.00266215			GFI1;GFI1;GFI1	NM_001127215;NM_001127216;NM_005263	Body;Body;Body	chr1:92945907-92952609	Island
cg27290394	1	92950244	0.0084	0.0016	+++	9.79e-08	1.7789e-05			GFI1;GFI1;GFI1	NM_001127216;NM_005263;NM_001127215	5'UTR;5'UTR;TSS1500	chr1:92945907-92952609	Island
cg00791905	1	92950472	0.0066	0.0012	+++	1.097e-07	1.95731e-05			GFI1;GFI1;GFI1	NM_001127216;NM_005263;NM_001127215	5'UTR;5'UTR;TSS1500	chr1:92945907-92952609	Island
cg25232660	1	92951909	0.0062	0.0016	+++	8.875e-05	0.00441744			GFI1;GFI1	NM_001127216;NM_005263	TSS1500;5'UTR	chr1:92945907-92952609	Island
cg11954479	1	92952196	0.0089	0.0016	+++	6.786e-08	1.30686e-05	rs74883632		GFI1;GFI1	NM_001127216;NM_005263	TSS1500;5'UTR	chr1:92945907-92952609	Island
cg04158367	1	92952440	0.0157	0.0024	+++	8.809e-11	4.30102e-08			GFI1;GFI1	NM_001127216;NM_005263	TSS1500;TSS200	chr1:92945907-92952609	Island
cg17140307	1	93251203	0.0122	0.0024	+++	2.812e-07	4.27794e-05			EVI5	NM_005665	Body	chr1:93249938-93251096	S_Shore
cg15130788	1	93913424	0.0083	0.0019	+++	1.151e-05	0.000897899			FNBP1L;FNBP1L;FNBP1L	NM_017737;NM_001164473;NM_001024948	TSS1500;TSS1500;TSS1500	chr1:93913636-93914524	N_Shore
cg08237401	1	94057789	-0.009	0.0021	---	2.307e-05	0.00154976			BCAR3	NM_003567	Body
cg09360041	1	94587905	0.0081	0.0021	+++	0.0001181	0.00550835	rs11803374		ABCA4	NM_000350	TSS1500
cg23257569	1	94703343	0.0076	0.0014	+++	1.212e-07	2.11789e-05			ARHGAP29	NM_004815	TSS200	chr1:94702690-94703344	Island
cg24150153	1	94703463	0.0063	0.0012	+++	4.843e-07	6.71764e-05			ARHGAP29	NM_004815	TSS200	chr1:94702690-94703344	S_Shore
cg26112574	1	94765135	0.0113	0.0026	+++	1.112e-05	0.00087223		rs80070424
cg12599850	1	95006451	0.0064	0.0015	+++	3.047e-05	0.00192855			F3	NM_001993	Body	chr1:95006837-95008051	N_Shore
cg27514730	1	95027075	0.0072	0.0017	+++	1.986e-05	0.00137829
cg04079215	1	95095221	0.0089	0.0017	+++	1.866e-07	3.04889e-05
cg20817062	1	95285349	0.0055	0.0015	+++	0.0001889	0.00786559			SLC44A3;SLC44A3	NM_001114106;NM_152369	TSS1500;TSS1500	chr1:95285602-95286319	N_Shore
cg26879578	1	95700272	0.0094	0.0018	+++	8.54e-08	1.58366e-05			RWDD3;RWDD3	NM_001128142;NM_015485	Body;Body	chr1:95699725-95700142	S_Shore
cg02658730	1	98510182	0.0046	0.0012	+++	0.0001816	0.00762821						chr1:98510966-98511710	N_Shore
cg14969332	1	99728826	-0.0055	0.0015	---	0.0002501	0.00967878			LPPR4;LPPR4	NM_014839;NM_001166252	TSS1500;TSS1500	chr1:99729982-99730335	N_Shore
cg08139499	1	100816943	0.0117	0.0018	+++	2.327e-10	9.79452e-08			CDC14A;CDC14A;CDC14A	NM_003672;NM_033313;NM_033312	TSS1500;TSS1500;TSS1500	chr1:100817709-100818899	N_Shore
cg11882432	1	101005509	0.0071	0.0017	+++	3.768e-05	0.0022865			GPR88	NM_022049	Body	chr1:101004471-101005885	Island
cg25762679	1	101185311	0.0058	0.0015	+++	0.0001423	0.00634404			VCAM1;VCAM1;VCAM1;VCAM1	NM_080682;NM_001078;NM_001078;NM_080682	1stExon;1stExon;5'UTR;5'UTR
cg17859448	1	101703749	0.0077	0.002	+++	0.0001483	0.00654057			S1PR1	NM_001400	5'UTR	chr1:101701785-101702068	S_Shore
cg21809447	1	102462682	0.011	0.0023	+++	2.481e-06	0.000258447			OLFM3;OLFM3	NM_058170;NM_058170	5'UTR;1stExon
cg18125865	1	104068118	0.0163	0.0032	+++	2.369e-07	3.70449e-05			RNPC3	NM_017619	TSS1500	chr1:104068487-104068913	N_Shore
cg00860370	1	104068121	0.0211	0.0034	+++	7.323e-10	2.6566e-07			RNPC3	NM_017619	TSS1500	chr1:104068487-104068913	N_Shore
cg24662718	1	108507468	0.0059	0.0015	+++	6.384e-05	0.00343728			VAV3	NM_006113	1stExon	chr1:108507251-108507841	Island
cg08460435	1	109203610	0.0092	0.0021	+++	1.311e-05	0.000996127			C1orf59;C1orf59;C1orf59	NM_001102592;NM_001102592;NM_144584	1stExon;5'UTR;5'UTR	chr1:109203593-109204378	Island
cg12100751	1	109203672	0.0217	0.0022	+++	2.991e-22	2.14019e-18			C1orf59;C1orf59;C1orf59	NM_001102592;NM_001102592;NM_144584	1stExon;5'UTR;5'UTR	chr1:109203593-109204378	Island
cg21144922	1	109204168	0.0143	0.0022	+++	1.924e-10	8.32627e-08			C1orf59;C1orf59	NM_144584;NM_001102592	TSS200;TSS1500	chr1:109203593-109204378	Island
cg27587125	1	109204207	0.0096	0.0018	+++	5.65e-08	1.11979e-05			C1orf59;C1orf59	NM_144584;NM_001102592	TSS200;TSS1500	chr1:109203593-109204378	Island
cg24737783	1	109204304	0.0058	0.0015	+++	0.0001689	0.00721375			C1orf59;C1orf59	NM_144584;NM_001102592	TSS200;TSS1500	chr1:109203593-109204378	Island
cg13201461	1	109288968	0.0052	0.0013	+++	3.496e-05	0.00215939			STXBP3	NM_007269	TSS1500	chr1:109289018-109289822	N_Shore
cg11666924	1	109289079	0.0075	0.0014	+++	3.813e-08	8.07786e-06			STXBP3	NM_007269	TSS1500	chr1:109289018-109289822	Island
cg01778864	1	109729851	-0.0054	0.0014	---	0.0001458	0.00645845			KIAA1324	NM_020775	Body
cg07196577	1	109850486	-0.0063	0.0017	---	0.0001511	0.00664006			MYBPHL	NM_001010985	TSS1500
cg20591472	1	110008990	0.0124	0.0021	+++	1.522e-09	5.05727e-07			SYPL2	NM_001040709	TSS200	chr1:110008962-110010124	Island		X
cg13673164	1	110009509	0.0092	0.002	+++	3.835e-06	0.000368593	rs12750682		SYPL2	NM_001040709	1stExon	chr1:110008962-110010124	Island
cg19244300	1	110113304	0.0059	0.0014	+++	1.513e-05	0.00111372			GNAI3	NM_006496	Body
cg02361903	1	110452616	-0.0067	0.0015	---	9.698e-06	0.000782581			CSF1;CSF1;CSF1;CSF1	NM_172212;NM_000757;NM_172211;NM_172210	TSS1500;TSS1500;TSS1500;TSS1500	chr1:110453143-110453889	N_Shore
cg00484358	1	110610995	0.0061	0.001	+++	6.55e-09	1.77554e-06			ALX3	NM_006492	Body	chr1:110610265-110613303	Island
cg22494858	1	110611712	0.0059	0.0015	+++	0.0001178	0.00550054		rs79306185	ALX3	NM_006492	Body	chr1:110610265-110613303	Island
cg08471800	1	110626868	0.0085	0.0021	+++	3.752e-05	0.00227951						chr1:110626528-110627484	Island
cg04792863	1	110627197	0.0078	0.0016	+++	4.858e-07	6.72945e-05						chr1:110626528-110627484	Island
cg26569469	1	110753895	0.007	0.0019	+++	0.0001574	0.00684659			KCNC4;KCNC4;KCNC4	NM_153763;NM_001039574;NM_004978	TSS200;TSS200;TSS200	chr1:110752256-110754794	Island
cg05675373	1	110754257	0.0074	0.0015	+++	1.487e-06	0.000170571			KCNC4;KCNC4;KCNC4	NM_001039574;NM_004978;NM_153763	1stExon;1stExon;1stExon	chr1:110752256-110754794	Island
cg00961640	1	110933767	0.0063	0.0014	+++	4.103e-06	0.000390105			SLC16A4	NM_004696	TSS200
cg10586423	1	111015513	0.0071	0.0017	+++	2.814e-05	0.00180978
cg15726426	1	111216839	0.0111	0.0016	+++	8.852e-12	5.87794e-09			KCNA3	NM_002232	1stExon	chr1:111216244-111217937	Island
cg22871908	1	111323421	0.0088	0.0017	+++	1.25e-07	2.17422e-05						chr1:111323223-111323433	Island
cg02838118	1	111506021	0.0084	0.0021	+++	6.156e-05	0.00334358			C1orf103;C1orf103	NM_018372;NM_001006945	Body;5'UTR	chr1:111505881-111507007	Island
cg08541521	1	111506029	0.0126	0.0015	+++	1.444e-17	4.19078e-14			C1orf103;C1orf103	NM_018372;NM_001006945	Body;5'UTR	chr1:111505881-111507007	Island
cg04577625	1	111506380	0.0079	0.0017	+++	3.741e-06	0.000361147			C1orf103;C1orf103;C1orf103;C1orf103	NM_001006945;NM_018372;NM_001006945;NM_018372	1stExon;5'UTR;5'UTR;1stExon	chr1:111505881-111507007	Island
cg26522319	1	111506511	0.0155	0.0023	+++	8.138e-12	5.50064e-09			C1orf103;C1orf103;C1orf103;C1orf103	NM_001006945;NM_018372;NM_001006945;NM_018372	1stExon;5'UTR;5'UTR;1stExon	chr1:111505881-111507007	Island
cg26518580	1	111742515	-0.0079	0.0018	---	1.885e-05	0.00132258			DENND2D	NM_024901	Body	chr1:111746337-111747303	N_Shelf
cg19268695	1	111743411	-0.0074	0.002	---	0.0002617	0.00999351		rs78691664	DENND2D	NM_024901	TSS200	chr1:111746337-111747303	N_Shelf
cg10045881	1	111770291	-0.01	0.002	---	9.237e-07	0.00011481			CHI3L2;CHI3L2;CHI3L2;CHI3L2	NM_001025197;NM_004000;NM_001025197;NM_004000	1stExon;5'UTR;5'UTR;1stExon							X
cg07197785	1	111813690	0.0116	0.0028	+++	2.713e-05	0.0017612						chr1:111813411-111813853	Island
cg07374465	1	111996064	-0.0088	0.0021	---	2.992e-05	0.00190041			ATP5F1	NM_001688	Body	chr1:111991304-111992202	S_Shelf
cg17498422	1	112298629	-0.0048	0.0013	---	0.0001921	0.00796607			C1orf183;DDX20	NM_198926;NM_007204	TSS1500;1stExon	chr1:112298041-112298992	Island
cg20432350	1	112438321	0.0038	0.001	+++	0.0001941	0.00803215			KCND3;KCND3	NM_172198;NM_004980	Body;Body
cg01943585	1	112981693	0.0084	0.0021	+++	4.467e-05	0.00260302			CTTNBP2NL	NM_018704	Body
cg07974622	1	113051171	0.0076	0.0019	+++	4.528e-05	0.00263339			WNT2B;WNT2B	NM_004185;NM_024494	Body;TSS200	chr1:113050813-113052301	Island
cg23923856	1	113051685	0.0097	0.002	+++	1.832e-06	0.000202695	rs11102484		WNT2B;WNT2B;WNT2B	NM_004185;NM_024494;NM_024494	Body;1stExon;5'UTR	chr1:113050813-113052301	Island
cg08739433	1	113051925	0.0084	0.0016	+++	7.724e-08	1.45907e-05			WNT2B;WNT2B	NM_004185;NM_024494	Body;1stExon	chr1:113050813-113052301	Island
cg11806528	1	113051977	0.0112	0.0016	+++	1.498e-12	1.25341e-09			WNT2B;WNT2B	NM_004185;NM_024494	Body;1stExon	chr1:113050813-113052301	Island
cg20247781	1	113252666	0.008	0.0021	+++	0.0001542	0.00673848			PPM1J	NM_005167	3'UTR	chr1:113249342-113250198	S_Shelf
cg11685510	1	113286397	0.0142	0.0029	+++	1.175e-06	0.000140288						chr1:113286332-113287172	Island
cg13060157	1	113286610	0.011	0.0027	+++	3.763e-05	0.00228386						chr1:113286332-113287172	Island
cg04746890	1	113287171	0.0067	0.0018	+++	0.0001981	0.00815782						chr1:113286332-113287172	Island
cg17253459	1	114522670	0.0086	0.0021	+++	4.616e-05	0.0026752			OLFML3	NM_020190	Body
cg17139210	1	115213243	0.0056	0.0015	+++	0.0002512	0.00970596			DENND2C	NM_198459	TSS1500	chr1:115212239-115212985	S_Shore
cg03324464	1	116022091	0.0057	0.0015	+++	0.0001558	0.00679337		rs35108719
cg25773695	1	116191657	0.0093	0.0013	+++	3.535e-12	2.67715e-09			VANGL1	NM_138959	5'UTR
cg24660670	1	116371083	0.0081	0.0016	+++	3.489e-07	5.12381e-05						chr1:116370810-116371303	Island
cg21852513	1	116371475	0.0067	0.0017	+++	8.032e-05	0.00409257						chr1:116370810-116371303	S_Shore
cg25979559	1	116380572	0.0128	0.0027	+++	1.648e-06	0.000185703			NHLH2;NHLH2	NM_005599;NM_001111061	3'UTR;3'UTR	chr1:116380359-116382364	Island
cg00065905	1	116381304	0.0062	0.0017	+++	0.0002616	0.00999245			NHLH2;NHLH2	NM_001111061;NM_005599	5'UTR;5'UTR	chr1:116380359-116382364	Island
cg10120764	1	116467163	0.0084	0.0023	+++	0.0002547	0.00981106
cg02855836	1	116710530	0.0102	0.0017	+++	1.982e-09	6.32738e-07						chr1:116710157-116710546	Island
cg10376286	1	116710606	0.0099	0.0014	+++	2.646e-12	2.07586e-09						chr1:116710837-116711260	N_Shore
cg17466510	1	116877566	0.008	0.002	+++	7.496e-05	0.00388626	rs72693785
cg13079047	1	116915511	0.0098	0.002	+++	4.882e-07	6.75143e-05			ATP1A1;ATP1A1	NM_001160233;NM_000701	TSS1500;TSS1500	chr1:116915291-116916813	Island
cg11342277	1	116915598	0.0125	0.0027	+++	3.729e-06	0.000360156			ATP1A1;ATP1A1	NM_001160233;NM_000701	TSS1500;TSS200	chr1:116915291-116916813	Island
cg15990192	1	116915626	0.0184	0.003	+++	1.413e-09	4.75601e-07			ATP1A1;ATP1A1	NM_001160233;NM_000701	TSS1500;TSS200	chr1:116915291-116916813	Island
cg07822305	1	116961213	0.0102	0.0024	+++	2.838e-05	0.00182014			C1orf203;C1orf203;C1orf203;C1orf203;C1orf203	NR_027645;NR_024125;NR_027646;NR_024126;NR_024124	TSS200;TSS200;Body;TSS200;TSS200	chr1:116961182-116961542	Island
cg09478857	1	117664976	0.007	0.0017	+++	5.857e-05	0.00321484		rs6691149	TRIM45;TRIM45	NM_025188;NM_001145635	TSS1500;TSS1500	chr1:117664180-117665148	Island
cg00570000	1	118728226	0.0048	0.0013	+++	0.000135	0.00608725		rs80260598	SPAG17	NM_206996	TSS1500	chr1:118727816-118728097	S_Shore
cg02829688	1	119527008	0.0113	0.0012	+++	7.796e-20	3.55545e-16			TBX15	NM_152380	5'UTR	chr1:119526782-119527192	Island
cg27517681	1	119528848	0.0055	0.0015	+++	0.0002175	0.00872133	rs73011334		TBX15	NM_152380	5'UTR	chr1:119529819-119530712	N_Shore
cg03989260	1	119529360	0.0093	0.0014	+++	1.186e-11	7.52611e-09			TBX15	NM_152380	5'UTR	chr1:119529819-119530712	N_Shore
cg02177231	1	119529930	0.0085	0.0021	+++	7.164e-05	0.0037521			TBX15	NM_152380	5'UTR	chr1:119529819-119530712	Island
cg23588217	1	119530048	0.0109	0.0014	+++	9.963e-15	1.42579e-11			TBX15	NM_152380	5'UTR	chr1:119529819-119530712	Island
cg27262412	1	119530702	0.0087	0.0017	+++	2.668e-07	4.09641e-05			TBX15	NM_152380	5'UTR	chr1:119529819-119530712	Island
cg17326555	1	119535693	0.0076	0.0019	+++	7.147e-05	0.00374462						chr1:119535666-119535987	Island
cg02063759	1	119543295	0.0065	0.0016	+++	6.857e-05	0.00362378						chr1:119543056-119543454	Island
cg10589949	1	119544161	0.0063	0.0015	+++	2.079e-05	0.00142945						chr1:119543821-119544339	Island
cg26612362	1	120254619	0.0067	0.0017	+++	6.711e-05	0.00357027			PHGDH;PHGDH	NM_006623;NM_006623	1stExon;5'UTR	chr1:120254844-120255499	N_Shore
cg16246545	1	120255941	0.005	0.0011	+++	2.689e-06	0.000275686			PHGDH	NM_006623	Body	chr1:120254844-120255499	S_Shore
cg04857033	1	120258412	-0.005	0.0011	---	7.472e-06	0.00063571			PHGDH	NM_006623	Body	chr1:120254844-120255499	S_Shelf
cg26017874	1	120337793	0.0077	0.0017	+++	6.197e-06	0.00054662			REG4;REG4	NM_001159352;NM_032044	Body;Body
cg22774211	1	120439014	0.005	0.0012	+++	3.28e-05	0.00204515			ADAM30;ADAM30	NM_021794;NM_021794	1stExon;5'UTR	chr1:120439013-120439220	Island
cg07313334	1	144533861	0.0095	0.0025	+++	0.0001569	0.00683057	rs3009852					chr1:144533703-144534030	Island
cg15743907	1	144994542	0.0065	0.0016	+++	5.626e-05	0.00311358			PDE4DIP;PDE4DIP;PDE4DIP;PDE4DIP	NM_022359;NM_001002812;NM_014644;NM_001002810	Body;Body;Body;Body
cg00147850	1	144994715	0.0083	0.0019	+++	1.024e-05	0.00081852			PDE4DIP;PDE4DIP;PDE4DIP;PDE4DIP	NM_001002812;NM_014644;NM_022359;NM_001002810	1stExon;1stExon;Body;1stExon
cg07552868	1	144994826	0.0077	0.0015	+++	1.304e-07	2.25023e-05			PDE4DIP;PDE4DIP;PDE4DIP;PDE4DIP;PDE4DIP;PDE4DIP;PDE4DIP	NM_001002812;NM_014644;NM_001002812;NM_022359;NM_001002810;NM_014644;NM_001002810	1stExon;1stExon;5'UTR;Body;1stExon;5'UTR;5'UTR
cg18191688	1	144994933	0.0064	0.0015	+++	1.544e-05	0.00113013			PDE4DIP;PDE4DIP;PDE4DIP;PDE4DIP;PDE4DIP;PDE4DIP;PDE4DIP	NM_001002812;NM_014644;NM_001002812;NM_022359;NM_001002810;NM_014644;NM_001002810	1stExon;1stExon;5'UTR;Body;1stExon;5'UTR;5'UTR
cg25317315	1	144995101	0.0082	0.0013	+++	8.25e-10	2.95927e-07			PDE4DIP;PDE4DIP;PDE4DIP;PDE4DIP	NM_014644;NM_022359;NM_001002812;NM_001002810	TSS200;Body;TSS200;TSS200
cg02912379	1	145054067	0.0045	0.0012	+++	0.0001162	0.00544359	rs1778748		PDE4DIP	NM_022359	Body
cg16508883	1	145092330	0.0072	0.0016	+++	5.88e-06	0.000524342
cg16260424	1	145092576	0.009	0.0016	+++	9.865e-09	2.55245e-06						chr1:145096393-145096784	N_Shelf
cg14036143	1	145415441	0.007	0.0019	+++	0.0002162	0.00868599			HFE2;HFE2;HFE2;HFE2	NM_202004;NM_213652;NM_145277;NM_213653	5'UTR;5'UTR;5'UTR;Body	chr1:145415411-145415708	Island
cg24403497	1	146644500	0.008	0.0015	+++	5.707e-08	1.12893e-05			PRKAB2	NM_005399	TSS1500	chr1:146643470-146644501	Island
cg05774978	1	146649842	0.0084	0.0018	+++	1.667e-06	0.000187437	rs1053423		PDIA3P	NR_002305	Body	chr1:146649622-146649852	Island
cg21639031	1	147718914	0.0041	0.001	+++	7.543e-05	0.00390234	rs2999669					chr1:147718156-147718915	Island
cg13392957	1	147782279	0.0077	0.0019	+++	4.783e-05	0.00274971						chr1:147782066-147782473	Island
cg13067553	1	147782452	0.0149	0.0035	+++	2.588e-05	0.00169785						chr1:147782066-147782473	Island
cg03242265	1	147782472	0.0097	0.0024	+++	5.892e-05	0.00322978						chr1:147782066-147782473	Island
cg17476910	1	147806172	0.0063	0.0016	+++	6.11e-05	0.00332382						chr1:147806900-147807170	N_Shore
cg18395499	1	149194510	0.0069	0.0018	+++	0.0001011	0.00488225
cg24364827	1	149871658	0.0113	0.0024	+++	3.096e-06	0.000309164			BOLA1	NM_016074	Body	chr1:149871079-149871946	Island				X
cg13430807	1	149903315	-0.0074	0.0019	---	0.0001072	0.00511022	rs76907779		MTMR11;MTMR11	NM_181873;NM_001145862	Body;Body	chr1:149899625-149899893	S_Shelf
cg24620905	1	149908781	0.0122	0.0024	+++	3.432e-07	5.04724e-05			MTMR11;MTMR11;MTMR11	NM_001145862;NM_001145862;NM_181873	5'UTR;1stExon;TSS1500
cg00764612	1	150255213	0.0154	0.0033	+++	2.438e-06	0.000255032			C1orf51	NM_144697	TSS200	chr1:150254365-150254637	S_Shore
cg04863713	1	150521201	0.0055	0.0013	+++	2.639e-05	0.00172531			ADAMTSL4;ADAMTSL4	NM_019032;NM_025008	TSS1500;TSS1500	chr1:150521349-150522368	N_Shore
cg02190400	1	150534252	0.0079	0.002	+++	6.636e-05	0.00353899						chr1:150534075-150534301	Island
cg10316834	1	150534265	0.0073	0.0018	+++	6.816e-05	0.00360809						chr1:150534075-150534301	Island
cg12649615	1	150602426	0.0065	0.0017	+++	0.0001674	0.00716739			ENSA;ENSA;ENSA;ENSA;ENSA;ENSA;ENSA;ENSA	NM_207046;NM_207043;NM_207168;NM_207044;NM_207045;NM_004436;NM_207047;NM_207042	TSS1500;TSS1500;TSS1500;TSS1500;TSS1500;TSS1500;TSS1500;TSS1500	chr1:150601710-150602201	S_Shore
cg06180099	1	150979364	0.0084	0.002	+++	2.114e-05	0.00144752			FAM63A;FAM63A;FAM63A;FAM63A;FAM63A;FAM63A	NM_018379;NM_001163258;NM_001040217;NM_001040217;NM_001163260;NM_001163259	5'UTR;5'UTR;1stExon;5'UTR;TSS200;TSS200	chr1:150980735-150981092	N_Shore				X
cg11205312	1	151137619	0.0102	0.0024	+++	2.886e-05	0.00184522			SCNM1;LYSMD1;LYSMD1	NM_024041;NM_001136543;NM_212551	TSS1500;Body;1stExon							X
cg06902698	1	151137676	0.0135	0.0034	+++	6.062e-05	0.00330551			SCNM1;LYSMD1;LYSMD1	NM_024041;NM_001136543;NM_212551	TSS1500;Body;1stExon							X
cg01435515	1	151255742	0.0064	0.0013	+++	2.235e-06	0.000238508			ZNF687	NM_020832	5'UTR	chr1:151253658-151255769	Island
cg02290168	1	151255971	0.0065	0.0018	+++	0.0002179	0.00873062			ZNF687	NM_020832	5'UTR	chr1:151253658-151255769	S_Shore
cg07916011	1	151346048	-0.0062	0.0015	---	6.346e-05	0.00342081			SELENBP1	NM_003944	TSS1500
cg01427957	1	151689979	0.007	0.0018	+++	0.0001223	0.00564649			TNRC4	NM_007185	TSS1500
cg06767701	1	152008878	0.0058	0.0013	+++	6.297e-06	0.000553324			S100A11	NM_005620	Body	chr1:152008838-152009112	Island
cg23726537	1	152488000	0.0077	0.0021	+++	0.000242	0.00944191			CRCT1	NM_019060	Body	chr1:152487978-152488270	Island
cg15467116	1	153332972	-0.0101	0.0022	---	4.499e-06	0.000420814			S100A9	NM_002965	Body
cg04920527	1	153505651	-0.0081	0.0021	---	9.546e-05	0.00467627						chr1:153508424-153508840	N_Shelf
cg01910639	1	153507779	-0.0055	0.0015	---	0.0001733	0.00736153			S100A6	NM_014624	Body	chr1:153508424-153508840	N_Shore
cg13997435	1	153538406	-0.0094	0.0018	---	1.009e-07	1.82541e-05			S100A2	NM_005978	TSS200
cg04484579	1	153651568	0.0058	0.0015	+++	9.943e-05	0.00481898			NPR1;NPR1	NM_000906;NM_000906	1stExon;5'UTR	chr1:153650830-153652375	Island
cg05511392	1	153651938	0.0077	0.0017	+++	8.174e-06	0.000681602		rs78235132	NPR1	NM_000906	1stExon	chr1:153650830-153652375	Island
cg14178748	1	153652247	0.0088	0.002	+++	1.02e-05	0.000815951			NPR1	NM_000906	1stExon	chr1:153650830-153652375	Island
cg16262756	1	154156180	0.0058	0.0015	+++	0.0001377	0.00617344			TPM3;TPM3;TPM3;TPM3;TPM3	NM_153649;NM_001043351;NM_152263;NM_001043353;NM_001043352	TSS1500;TSS1500;Body;TSS1500;TSS1500	chr1:154155268-154155926	S_Shore
cg16683920	1	154474344	0.0076	0.0016	+++	2.726e-06	0.000278928	rs12752818		TDRD10;TDRD10;SHE	NM_001098475;NM_182499;NM_001010846	TSS1500;TSS1500;1stExon	chr1:154474107-154475699	Island
cg16899920	1	154474518	0.0095	0.0019	+++	4.563e-07	6.38259e-05			TDRD10;SHE;TDRD10;SHE	NM_182499;NM_001010846;NM_001098475;NM_001010846	TSS200;5'UTR;TSS200;1stExon	chr1:154474107-154475699	Island
cg19970699	1	154474528	0.0114	0.0016	+++	4.738e-13	4.60501e-10			TDRD10;SHE;TDRD10;SHE	NM_182499;NM_001010846;NM_001098475;NM_001010846	TSS200;5'UTR;TSS200;1stExon	chr1:154474107-154475699	Island
cg02856953	1	154474530	0.0131	0.0024	+++	4.067e-08	8.51168e-06			TDRD10;SHE;TDRD10;SHE	NM_182499;NM_001010846;NM_001098475;NM_001010846	TSS200;5'UTR;TSS200;1stExon	chr1:154474107-154475699	Island
cg05637536	1	154475068	0.0169	0.0024	+++	2.094e-12	1.68746e-09			TDRD10;TDRD10;TDRD10;TDRD10;SHE	NM_182499;NM_001098475;NM_182499;NM_001098475;NM_001010846	5'UTR;1stExon;1stExon;5'UTR;TSS1500	chr1:154474107-154475699	Island				X
cg19360104	1	154475269	0.0056	0.0014	+++	7.261e-05	0.00379429			TDRD10;TDRD10;TDRD10;TDRD10;SHE	NM_182499;NM_001098475;NM_182499;NM_001098475;NM_001010846	5'UTR;1stExon;1stExon;5'UTR;TSS1500	chr1:154474107-154475699	Island
cg23216745	1	154929762	0.0068	0.0018	+++	0.0001427	0.00635572			PBXIP1;PYGO2	NM_020524;NM_138300	TSS1500;3'UTR
cg01019262	1	155095195	0.0076	0.0021	+++	0.0002218	0.00884504						chr1:155098434-155100451	N_Shelf
cg11736940	1	155265026	0.0073	0.0012	+++	1.533e-09	5.08974e-07			PKLR;PKLR	NM_000298;NM_181871	Body;Body	chr1:155264318-155265536	Island
cg07732755	1	155295093	0.0077	0.0016	+++	2.063e-06	0.00022372			RUSC1;RUSC1;RUSC1;C1orf104;RUSC1	NM_001105205;NM_001105204;NM_014328;NM_001039517;NM_001105203	Body;Body;Body;TSS1500;Body	chr1:155292469-155295433	Island
cg07162320	1	155295267	0.0089	0.0018	+++	5.985e-07	8.00214e-05			RUSC1;RUSC1;RUSC1;C1orf104;RUSC1	NM_001105205;NM_001105204;NM_014328;NM_001039517;NM_001105203	Body;Body;Body;TSS1500;Body	chr1:155292469-155295433	Island
cg01769968	1	155891244	-0.0067	0.0017	---	4.651e-05	0.00269135			SNORA42;KIAA0907	NR_002974;NM_014949	TSS1500;Body
cg09243900	1	156030844	0.0064	0.0016	+++	3.877e-05	0.00233427	rs35396451		RAB25	NM_020387	TSS200
cg02951552	1	156051441	0.0077	0.002	+++	9.142e-05	0.00451832			MEX3A	NM_001093725	1stExon	chr1:156051239-156051461	Island
cg23274561	1	156084271	-0.0089	0.0019	---	3.624e-06	0.000351816			LMNA;LMNA;LMNA	NM_170707;NM_005572;NM_170708	TSS200;TSS200;TSS200	chr1:156084486-156085097	N_Shore
cg13282594	1	156211609	-0.0055	0.0014	---	7.603e-05	0.00392214			BGLAP	NM_199173	TSS1500	chr1:156215368-156215899	N_Shelf
cg10046892	1	156217942	0.0051	0.0013	+++	5.77e-05	0.00317507			PAQR6;PAQR6	NM_198406;NM_024897	TSS200;TSS200	chr1:156215368-156215899	S_Shelf
cg26541780	1	156217981	0.0049	0.0013	+++	0.0002555	0.00983183			PAQR6;PAQR6	NM_198406;NM_024897	TSS200;TSS200	chr1:156215368-156215899	S_Shelf
cg18993334	1	156307348	0.0087	0.0023	+++	0.000178	0.00751502			CCT3;C1orf182;CCT3;CCT3	NM_001008800;NM_144627;NM_001008883;NM_005998	Body;5'UTR;Body;Body	chr1:156308173-156308442	N_Shore
cg17820306	1	156339286	0.0057	0.0012	+++	5.791e-06	0.000518187			RHBG;RHBG	NM_020407;NR_026549	Body;Body	chr1:156338758-156339251	S_Shore
cg10945917	1	156400160	0.0087	0.0017	+++	3.131e-07	4.67414e-05			C1orf61	NM_006365	TSS1500
cg21165064	1	156402678	0.0073	0.0019	+++	0.0001623	0.00699958						chr1:156405160-156406350	N_Shelf
cg23217622	1	156405438	0.0159	0.0035	+++	6.018e-06	0.000534504						chr1:156405160-156406350	Island				X
cg15676418	1	156407147	0.006	0.0015	+++	4.435e-05	0.00259129						chr1:156405160-156406350	S_Shore
cg01574673	1	156595164	0.0093	0.0025	+++	0.0002059	0.00839242			HAPLN2	NM_021817	Body	chr1:156593657-156595283	Island
cg21838334	1	156646653	0.0061	0.0016	+++	0.0001919	0.00796175	rs4278369		NES	NM_006617	1stExon	chr1:156646292-156647260	Island
cg20285128	1	156646746	0.0115	0.0028	+++	4.423e-05	0.002585			NES	NM_006617	1stExon	chr1:156646292-156647260	Island
cg10981464	1	156830284	0.006	0.0013	+++	2.361e-06	0.00024863			NTRK1;NTRK1;NTRK1	NM_001007792;NM_001012331;NM_002529	Body;TSS1500;TSS1500	chr1:156828804-156831102	Island
cg20948486	1	156863129	0.0052	0.0012	+++	2.488e-05	0.00164577			PEAR1	NM_001080471	TSS1500	chr1:156863415-156863711	N_Shore
cg06069154	1	156889826	0.0061	0.0015	+++	6.598e-05	0.00352506			C1orf92	NM_144702	TSS1500	chr1:156890243-156890806	N_Shore
cg16663980	1	158809049	-0.0073	0.0019	---	0.0001047	0.0050193	rs12058031		MNDA	NM_002432	5'UTR
cg07463059	1	158979810	-0.0086	0.0022	---	0.0001268	0.00580581			IFI16;IFI16	NM_005531;NM_005531	5'UTR;1stExon
cg00303378	1	159825552	0.0136	0.0018	+++	1.021e-13	1.1609e-10			VSIG8;C1orf204	NM_001013661;NM_001134233	Body;TSS1500	chr1:159824006-159825011	S_Shore
cg24035898	1	159825595	0.0118	0.0017	+++	3.267e-12	2.49696e-09			VSIG8;C1orf204	NM_001013661;NM_001134233	Body;TSS1500	chr1:159824006-159825011	S_Shore
cg12217625	1	159825628	0.0131	0.0019	+++	1.366e-11	8.44874e-09			VSIG8;C1orf204	NM_001013661;NM_001134233	Body;TSS1500	chr1:159824006-159825011	S_Shore
cg17986992	1	159825761	0.0187	0.003	+++	5.941e-10	2.22126e-07			VSIG8;C1orf204	NM_001013661;NM_001134233	Body;TSS1500	chr1:159824006-159825011	S_Shore
cg02849695	1	159869960	0.0092	0.0022	+++	3.184e-05	0.00200062	rs12404795		CCDC19	NM_012337	TSS200	chr1:159869901-159870143	Island
cg09476130	1	159870086	0.0067	0.0017	+++	4.759e-05	0.00273857			CCDC19	NM_012337	TSS200	chr1:159869901-159870143	Island
cg21571466	1	159895591	0.0069	0.0014	+++	1.286e-06	0.00015115			TAGLN2	NM_003564	TSS1500	chr1:159894329-159895398	S_Shore
cg13428480	1	160370208	0.0125	0.0023	+++	7.92e-08	1.48988e-05			VANGL2	NM_020335	TSS200	chr1:160370112-160370658	Island
cg21829239	1	160608184	-0.0064	0.0016	---	9.003e-05	0.00446722			SLAMF1	NM_003037	Body
cg25215890	1	160651452	0.0059	0.0014	+++	4.08e-05	0.00242796			CD48	NM_001778	Body
cg12047391	1	160957458	0.0069	0.0016	+++	1.301e-05	0.000989616
cg20740051	1	161147718	0.0063	0.0016	+++	6.427e-05	0.0034555			B4GALT3	NM_003779	TSS1500	chr1:161147061-161147451	S_Shore
cg06760507	1	161168145	0.0047	0.0012	+++	5.522e-05	0.00306789	rs34448954	rs61747495	NDUFS2;ADAMTS4	NM_004550;NM_005099	TSS1500;1stExon	chr1:161171809-161172256	N_Shelf
cg01425967	1	161228203	0.0055	0.0015	+++	0.0002002	0.00822471			PCP4L1	NM_001102566	TSS1500	chr1:161228477-161229028	N_Shore
cg08716396	1	161283845	0.0082	0.0021	+++	0.0001198	0.00556512		rs77258348	SDHC;SDHC;LOC642502;SDHC;SDHC	NM_001035512;NM_001035513;NM_001089593;NM_001035511;NM_003001	TSS1500;TSS1500;TSS1500;TSS1500;TSS1500	chr1:161283775-161284007	Island
cg14701962	1	162348010	0.0058	0.0015	+++	9.219e-05	0.0045477			C1orf226;C1orf111	NM_001135240;NM_182581	TSS1500;TSS1500
cg18181229	1	164545699	0.0114	0.0028	+++	4.837e-05	0.00277461			PBX1	NM_002585	Body	chr1:164545540-164545917	Island					X
cg00222472	1	164545783	0.0109	0.0018	+++	3.332e-09	9.79341e-07			PBX1	NM_002585	Body	chr1:164545540-164545917	Island
cg20682146	1	164545843	0.0073	0.0016	+++	2.811e-06	0.000286284			PBX1	NM_002585	Body	chr1:164545540-164545917	Island
cg22238122	1	164546143	0.0087	0.0021	+++	2.552e-05	0.00167954			PBX1	NM_002585	Body	chr1:164545540-164545917	S_Shore
cg22627981	1	165204410	0.0062	0.0016	+++	9.244e-05	0.00455521			LMX1A	NM_177398	Body	chr1:165204501-165205507	N_Shore
cg09317884	1	165204512	0.0063	0.0015	+++	4.505e-05	0.00262222			LMX1A	NM_177398	Body	chr1:165204501-165205507	Island
cg00174428	1	165204791	0.0082	0.0019	+++	1.773e-05	0.00126256			LMX1A	NM_177398	Body	chr1:165204501-165205507	Island
cg15713630	1	165205003	0.009	0.0022	+++	3.45e-05	0.00213479			LMX1A	NM_177398	Body	chr1:165204501-165205507	Island
cg22629111	1	166135208	0.0099	0.0026	+++	0.0001174	0.00548742			FAM78B	NM_001017961	Body	chr1:166134258-166136448	Island
cg21762820	1	166135233	0.0088	0.0016	+++	3.38e-08	7.3289e-06			FAM78B	NM_001017961	Body	chr1:166134258-166136448	Island
cg19708554	1	166136816	-0.0118	0.0019	---	1.491e-09	4.97417e-07			FAM78B	NM_001017961	TSS1500	chr1:166134258-166136448	S_Shore
cg10508760	1	166853789	0.0087	0.0022	+++	8.861e-05	0.00441206						chr1:166853253-166853790	Island
cg23595055	1	167063668	0.0114	0.0023	+++	1.061e-06	0.000128639		rs75801030	DUSP27	NM_001080426	TSS1500
cg05460716	1	167063879	0.0104	0.0021	+++	5.867e-07	7.87736e-05			DUSP27	NM_001080426	TSS1500
cg24886219	1	167063901	0.0139	0.0025	+++	3.59e-08	7.70374e-06			DUSP27	NM_001080426	TSS200
cg13179074	1	167064091	0.0087	0.0019	+++	6.406e-06	0.000561594			DUSP27	NM_001080426	1stExon
cg17104258	1	167090646	-0.0458	0.0058	---	4.53e-15	6.98891e-12			DUSP27	NM_001080426	Body	chr1:167090575-167091010	Island
cg11236550	1	167090757	-0.0345	0.004	---	7.329e-18	2.28695e-14			DUSP27	NM_001080426	Body	chr1:167090575-167091010	Island
cg19622662	1	167090972	-0.0141	0.0026	---	3.566e-08	7.66016e-06			DUSP27	NM_001080426	Body	chr1:167090575-167091010	Island
cg17801546	1	167090974	-0.0173	0.0023	---	2.569e-14	3.43927e-11			DUSP27	NM_001080426	Body	chr1:167090575-167091010	Island					X
cg21161394	1	167408709	0.0125	0.0029	+++	1.908e-05	0.00133488			CD247;CD247	NM_198053;NM_000734	Body;Body	chr1:167408512-167409137	Island
cg02648847	1	167408735	0.0075	0.0019	+++	0.0001023	0.00492587			CD247;CD247	NM_198053;NM_000734	Body;Body	chr1:167408512-167409137	Island
cg07751287	1	167599830	0.0104	0.0022	+++	1.427e-06	0.000165058			RCSD1	NM_052862	Body	chr1:167599464-167599839	Island
cg21209859	1	167682516	0.0048	0.0012	+++	3.395e-05	0.00210578						chr1:167683477-167683917	N_Shore
cg07149609	1	170630734	0.0113	0.0022	+++	1.664e-07	2.76566e-05						chr1:170630456-170630851	Island
cg13446689	1	172328377	-0.0108	0.0023	---	1.842e-06	0.000203638			DNM3;DNM3	NM_015569;NM_001136127	Body;Body							X
cg16702794	1	173836636	0.0065	0.0014	+++	2.509e-06	0.000260448	rs12091308		GAS5;SNORD76;SNORD75;SNORD77;ZBTB37;SNORD44;ZBTB37	NR_002578;NR_003942;NR_003941;NR_003943;NM_032522;NR_002750;NM_001122770	Body;TSS1500;TSS1500;TSS1500;TSS1500;TSS1500;TSS1500	chr1:173837172-173837917	N_Shore
cg05396044	1	173836727	0.0125	0.0019	+++	8.966e-11	4.36057e-08			GAS5;SNORD76;SNORD75;SNORD77;ZBTB37;ZBTB37	NR_002578;NR_003942;NR_003941;NR_003943;NM_032522;NM_001122770	Body;TSS1500;TSS1500;TSS1500;TSS1500;TSS1500	chr1:173837172-173837917	N_Shore
cg06704773	1	173836824	0.008	0.0016	+++	1.324e-06	0.000154739			GAS5;SNORD76;SNORD75;SNORD77;ZBTB37;ZBTB37;SNORD74	NR_002578;NR_003942;NR_003941;NR_003943;NM_032522;NM_001122770;NR_002579	Body;TSS1500;TSS1500;TSS1500;TSS1500;TSS1500;Body	chr1:173837172-173837917	N_Shore
cg16743289	1	174968144	0.0068	0.0017	+++	4.436e-05	0.00259151			CACYBP;CACYBP	NM_014412;NM_001007214	TSS1500;TSS1500	chr1:174968490-174969624	N_Shore				X
cg19315261	1	177225876	-0.0063	0.0017	---	0.0001569	0.00683057			FAM5B	NM_021165	Body
cg20707323	1	178006917	0.0078	0.0016	+++	1.249e-06	0.000147343						chr1:178006830-178007284	Island
cg21033965	1	178455800	0.0066	0.0018	+++	0.0002197	0.00878578						chr1:178455799-178456286	Island
cg26004771	1	178456093	0.0103	0.0025	+++	4.957e-05	0.00282605						chr1:178455799-178456286	Island
cg05350800	1	178550844	0.0058	0.0012	+++	2.895e-06	0.000292755
cg09510979	1	178994330	0.0098	0.0024	+++	4.821e-05	0.00276581			FAM20B	NM_014864	TSS1500	chr1:178994804-178995917	N_Shore
cg00852924	1	179061154	-0.004	0.001	---	0.0001202	0.00557808			TOR3A	NM_022371	Body							X
cg00252781	1	179334658	0.0154	0.0016	+++	1.833e-22	1.43533e-18			C1orf125;C1orf125	NM_182766;NM_144696	TSS1500;TSS200	chr1:179334794-179335338	N_Shore
cg15995695	1	179334675	0.0167	0.0018	+++	1.185e-20	6.30504e-17	rs56147147		C1orf125;C1orf125	NM_182766;NM_144696	TSS1500;TSS200	chr1:179334794-179335338	N_Shore
cg00008036	1	179712091	0.0075	0.0015	+++	9.937e-07	0.000121904			FAM163A	NM_173509	TSS1500	chr1:179711947-179713951	Island
cg03340466	1	179712740	0.0079	0.0019	+++	2.764e-05	0.00178704	rs2454194		FAM163A	NM_173509	5'UTR	chr1:179711947-179713951	Island
cg16346032	1	180100912	-0.0083	0.002	---	3.967e-05	0.00237845
cg17827020	1	180202784	0.0071	0.0019	+++	0.0001668	0.00714908			LHX4	NM_033343	Body	chr1:180198119-180204975	Island
cg14989164	1	180205157	0.0088	0.0019	+++	3.905e-06	0.000373935			LHX4	NM_033343	Body	chr1:180198119-180204975	S_Shore
cg04276005	1	180895868	-0.0067	0.0016	---	4.389e-05	0.00257129	rs4651077		KIAA1614	NM_020950	Body
cg06986584	1	180904677	0.0203	0.0035	+++	4.59e-09	1.29675e-06			KIAA1614	NM_020950	Body	chr1:180904316-180904711	Island					X
cg23037321	1	181003203	-0.0058	0.0015	---	0.0001368	0.00614371			MR1	NM_001531	1stExon
cg24915511	1	181057458	0.0053	0.0012	+++	5.266e-06	0.000478745			IER5	NM_016545	TSS200	chr1:181057503-181059176	N_Shore
cg17331950	1	181075666	0.0054	0.0012	+++	2.662e-06	0.000273526						chr1:181073917-181075002	S_Shore					X
cg20741134	1	181382639	0.0071	0.0018	+++	5.131e-05	0.00290312						chr1:181382290-181382848	Island
cg02431597	1	181452137	0.009	0.0023	+++	8.925e-05	0.00443647			CACNA1E	NM_000721	TSS1500	chr1:181452706-181453073	N_Shore
cg24848602	1	182573453	0.005	0.0013	+++	0.0001231	0.00567838			RGS16;RGS16	NM_002928;NM_002928	5'UTR;1stExon	chr1:182573375-182573760	Island
cg16349160	1	182643312	-0.0054	0.0013	---	2.127e-05	0.00145426			RGS8;RGS8	NM_001102450;NM_033345	TSS1500;TSS1500
cg25133192	1	182808143	0.0092	0.0016	+++	6.995e-09	1.88142e-06			DHX9	NM_001357	TSS1500	chr1:182808312-182809122	N_Shore
cg11824191	1	183274124	0.0065	0.0012	+++	8.628e-08	1.5957e-05			NMNAT2;NMNAT2	NM_170706;NM_015039	TSS200;Body							X
cg13492133	1	183516266	0.0078	0.0015	+++	1.455e-07	2.46569e-05			SMG7;SMG7;SMG7	NM_201569;NM_201568;NM_173156	Body;Body;Body
cg24806066	1	184633039	-0.0098	0.0025	---	6.633e-05	0.0035383						chr1:184633223-184633663	N_Shore
cg25149396	1	184943512	0.014	0.0023	+++	1.887e-09	6.0614e-07			FAM129A;FAM129A	NM_052966;NM_052966	1stExon;5'UTR	chr1:184942862-184943777	Island				X
cg18150280	1	192776859	-0.0126	0.0021	---	2.795e-09	8.44528e-07			RGS2	NM_002923	TSS1500	chr1:192777632-192778198	N_Shore
cg15711508	1	193432241	-0.0063	0.0017	---	0.0002581	0.00990525
cg17777738	1	197880850	0.0067	0.0017	+++	9.819e-05	0.00477498			LHX9	NM_001014434	TSS1500	chr1:197880016-197881637	Island
cg02393845	1	197887438	0.008	0.0018	+++	6.008e-06	0.000534035			LHX9;LHX9	NM_020204;NM_001014434	Body;Body	chr1:197887088-197887791	Island
cg03660500	1	197887649	0.0088	0.0019	+++	5.258e-06	0.000478332			LHX9;LHX9	NM_020204;NM_001014434	Body;Body	chr1:197887088-197887791	Island
cg08463788	1	197888068	0.0048	0.0013	+++	0.0002031	0.00831258			LHX9;LHX9	NM_020204;NM_001014434	Body;Body	chr1:197887088-197887791	S_Shore
cg18394216	1	199998602	0.0099	0.0019	+++	1.562e-07	2.62026e-05			NR5A2;NR5A2	NM_205860;NM_003822	Body;Body
cg16103959	1	200004529	0.0106	0.0018	+++	2.327e-09	7.25575e-07		rs2821359	NR5A2;NR5A2	NM_205860;NM_003822	Body;Body	chr1:200004474-200004933	Island
cg24157531	1	200009447	0.0084	0.0023	+++	0.0001932	0.00800368			NR5A2;NR5A2	NM_205860;NM_003822	Body;Body	chr1:200009807-200010036	N_Shore
cg17804356	1	200009927	0.0071	0.0015	+++	4.2e-06	0.000397869			NR5A2;NR5A2	NM_205860;NM_003822	Body;Body	chr1:200009807-200010036	Island
cg17759535	1	200010137	0.0073	0.0018	+++	5.919e-05	0.00324159			NR5A2;NR5A2	NM_205860;NM_003822	Body;Body	chr1:200010625-200010832	N_Shore
cg00001583	1	200011786	0.0105	0.002	+++	1.729e-07	2.85426e-05			NR5A2;NR5A2	NM_205860;NM_003822	Body;Body	chr1:200011400-200012055	Island
cg02773945	1	200011858	0.0099	0.0026	+++	0.0001134	0.00533712			NR5A2;NR5A2	NM_205860;NM_003822	Body;Body	chr1:200011400-200012055	Island
cg05470502	1	200011976	0.0063	0.0015	+++	2.064e-05	0.00141984		rs79176486	NR5A2;NR5A2	NM_205860;NM_003822	Body;Body	chr1:200011400-200012055	Island
cg22515278	1	200011988	0.0102	0.002	+++	3.184e-07	4.73963e-05			NR5A2;NR5A2	NM_205860;NM_003822	Body;Body	chr1:200011400-200012055	Island
cg23915111	1	200589553	0.0092	0.0016	+++	1.052e-08	2.71178e-06		rs77404173	KIF14;KIF14	NM_014875;NM_014875	1stExon;5'UTR	chr1:200589552-200590124	Island
cg01711322	1	200842126	0.0074	0.002	+++	0.0001781	0.00751771			GPR25	NM_005298	TSS200	chr1:200842196-200843388	N_Shore
cg19940077	1	200842282	0.0148	0.0025	+++	4.475e-09	1.27029e-06			GPR25	NM_005298	1stExon	chr1:200842196-200843388	Island
cg21870884	1	200842429	0.0117	0.002	+++	2.675e-09	8.12421e-07			GPR25	NM_005298	1stExon	chr1:200842196-200843388	Island
cg18535415	1	200983238	0.0126	0.002	+++	8.112e-10	2.91733e-07			KIF21B	NM_017596	Body							X
cg07561747	1	200983313	0.0155	0.0028	+++	4.042e-08	8.47637e-06			KIF21B	NM_017596	Body							X
cg01637011	1	200992964	0.0078	0.0018	+++	2.347e-05	0.00157053			KIF21B	NM_017596	TSS200	chr1:200992282-200992839	S_Shore
cg21218687	1	200993311	0.0069	0.0018	+++	0.0001027	0.00494054			KIF21B	NM_017596	TSS1500	chr1:200992282-200992839	S_Shore
cg00095526	1	201081686	0.0054	0.0013	+++	4.308e-05	0.00253277	rs4506487		CACNA1S;CACNA1S	NM_000069;NM_000069	1stExon;5'UTR	chr1:201083458-201084567	N_Shore
cg08885800	1	201084119	0.0104	0.0026	+++	4.45e-05	0.00259713						chr1:201083458-201084567	Island
cg24849736	1	201084428	0.0058	0.0016	+++	0.0002493	0.00965773						chr1:201083458-201084567	Island
cg22606205	1	201252734	0.0145	0.0033	+++	1.188e-05	0.000920534			PKP1;PKP1;PKP1;PKP1	NM_001005337;NM_000299;NM_000299;NM_001005337	5'UTR;5'UTR;1stExon;1stExon	chr1:201252452-201253648	Island
cg27571196	1	201253259	0.0065	0.0015	+++	7.348e-06	0.000627734	rs854715		PKP1;PKP1	NM_000299;NM_001005337	Body;Body	chr1:201252452-201253648	Island
cg19713196	1	201368390	0.0057	0.0014	+++	8.928e-05	0.0044369			LAD1	NM_005558	Body	chr1:201368560-201369032	N_Shore
cg25947945	1	201368946	0.0054	0.0013	+++	2.396e-05	0.00159765			LAD1	NM_005558	TSS1500	chr1:201368560-201369032	Island
cg24935896	1	201431492	-0.0095	0.0017	---	2.621e-08	5.88518e-06												X
cg08639762	1	201437298	-0.0061	0.0014	---	2.411e-05	0.00160636			PHLDA3	NM_012396	3'UTR	chr1:201437519-201438648	N_Shore
cg00962755	1	201439001	0.0133	0.0017	+++	2.328e-15	3.89347e-12			PHLDA3	NM_012396	TSS1500	chr1:201437519-201438648	S_Shore
cg22942576	1	201476775	-0.0076	0.0017	---	5.546e-06	0.000499603			CSRP1;CSRP1	NM_001144773;NM_004078	TSS1500;TSS1500	chr1:201475885-201476516	S_Shore
cg09358973	1	201618030	0.0131	0.0034	+++	0.0001008	0.00487173			NAV1	NM_020443	1stExon	chr1:201617041-201619788	Island
cg14920846	1	201618209	0.0107	0.0028	+++	0.0001318	0.00597738			NAV1	NM_020443	1stExon	chr1:201617041-201619788	Island
cg19827875	1	201618284	0.0139	0.0026	+++	7.821e-08	1.47404e-05			NAV1	NM_020443	1stExon	chr1:201617041-201619788	Island
cg07599786	1	201618654	0.0107	0.0028	+++	0.0001252	0.00575605			NAV1	NM_020443	Body	chr1:201617041-201619788	Island
cg04019636	1	201977390	0.0052	0.0014	+++	0.0001934	0.00800957
cg02124912	1	202091933	0.0108	0.002	+++	3.915e-08	8.27704e-06			GPR37L1	NM_004767	TSS200							X
cg08129759	1	202091944	0.0047	0.0011	+++	3.785e-05	0.00229385			GPR37L1	NM_004767	TSS200
cg15096829	1	202092005	0.0049	0.0009	+++	1.765e-07	2.90791e-05			GPR37L1	NM_004767	TSS200
cg00903584	1	202128682	-0.0099	0.0024	---	5.612e-05	0.00310708			PTPN7;PTPN7;PTPN7	NM_080588;NM_002832;NM_080588	5'UTR;5'UTR;1stExon
cg03985801	1	202182603	0.0114	0.0019	+++	3.646e-09	1.06484e-06			LGR6;LGR6;LGR6	NM_001017404;NM_021636;NM_001017403	TSS1500;Body;Body	chr1:202183193-202183526	N_Shore
cg17830682	1	202182642	0.0086	0.0018	+++	3.453e-06	0.000338782			LGR6;LGR6;LGR6	NM_001017404;NM_021636;NM_001017403	TSS1500;Body;Body	chr1:202183193-202183526	N_Shore
cg09854088	1	202183279	0.0059	0.0016	+++	0.0002175	0.00872133			LGR6;LGR6;LGR6	NM_021636;NM_001017404;NM_001017403	Body;TSS200;Body	chr1:202183193-202183526	Island
cg13385220	1	202250453	-0.0116	0.0027	---	1.723e-05	0.00123458			LGR6;LGR6;LGR6	NM_021636;NM_001017404;NM_001017403	Body;Body;Body
cg18275051	1	202937114	0.0075	0.002	+++	0.0002406	0.0094032			CYB5R1	NM_016243	TSS1500	chr1:202936045-202936252	S_Shore
ch.1.201279582R	1	203012959	-0.0069	0.0017	---	4.04e-05	0.00241038
cg05803596	1	203098085	-0.0072	0.0017	---	1.385e-05	0.0010413			ADORA1;ADORA1	NM_001048230;NM_000674	Body;Body	chr1:203097233-203097496	S_Shore
cg10536962	1	203236837	0.0101	0.0026	+++	0.0001388	0.00621202
cg10574566	1	203377808	-0.0082	0.0019	---	2.805e-05	0.00180539
cg12459028	1	203412040	0.0067	0.0017	+++	6.232e-05	0.00337514
cg26665891	1	204159832	0.0064	0.0014	+++	2.963e-06	0.000298396			KISS1	NM_002256	Body	chr1:204159598-204159833	Island
cg11968713	1	204166109	0.0083	0.0022	+++	0.0002076	0.00844016			KISS1	NM_002256	TSS1500
cg17906339	1	204183529	0.0067	0.0016	+++	2.088e-05	0.00143398			GOLT1A	NM_198447	TSS1500
cg24798047	1	204183655	0.0058	0.0012	+++	2.332e-06	0.000246201			GOLT1A	NM_198447	TSS1500
cg09828420	1	204308523	-0.0056	0.0015	---	0.0002593	0.00993844			PLEKHA6	NM_014935	5'UTR
cg20240347	1	204465584	0.0174	0.0042	+++	3.246e-05	0.00202913						chr1:204463293-204464086	S_Shore					X
cg06617202	1	205038787	-0.0105	0.0022	---	1.415e-06	0.000163806			CNTN2	NM_005076	Body	chr1:205038784-205039153	Island					X
cg15460899	1	205039083	-0.0106	0.002	---	1.084e-07	1.93662e-05			CNTN2	NM_005076	Body	chr1:205038784-205039153	Island
cg11703745	1	205199293	-0.0057	0.0015	---	0.0002177	0.00872766			TMCC2	NM_014858	Body	chr1:205197632-205197959	S_Shore
cg19090574	1	205240910	-0.0069	0.0017	---	2.663e-05	0.0017358			TMCC2	NM_014858	Body	chr1:205238112-205238546	S_Shelf
cg26891661	1	205242518	-0.0094	0.0023	---	6.104e-05	0.00332186						chr1:205238112-205238546	S_Shelf
cg20824939	1	205255082	-0.0096	0.0024	---	7.12e-05	0.0037333
cg21944749	1	205290869	0.0076	0.002	+++	0.0001699	0.00724826			NUAK2;NUAK2	NM_030952;NM_030952	1stExon;5'UTR	chr1:205290232-205291035	Island
cg11980944	1	205399731	0.0049	0.0011	+++	2.976e-06	0.000299269
cg01455178	1	205648187	-0.0101	0.0027	---	0.0001354	0.006098			SLC45A3	NM_033102	5'UTR	chr1:205648975-205649903	N_Shore
cg17558126	1	206680250	0.0064	0.0016	+++	8.177e-05	0.00415117			RASSF5;RASSF5	NM_182664;NM_182663	TSS1500;TSS1500	chr1:206680236-206681444	Island
cg16032102	1	206680459	0.0102	0.0021	+++	7.666e-07	9.84377e-05			RASSF5;RASSF5	NM_182664;NM_182663	TSS1500;TSS1500	chr1:206680236-206681444	Island
cg08929303	1	207227076	0.0074	0.0016	+++	4.131e-06	0.000392317			PFKFB2;PFKFB2	NM_006212;NM_001018053	5'UTR;5'UTR	chr1:207226281-207226842	S_Shore
cg04248796	1	207596670	-0.0087	0.0018	---	1.532e-06	0.000175056
cg04439623	1	207627601	0.0085	0.0019	+++	8.092e-06	0.000677002			CR2;CR2	NM_001877;NM_001006658	TSS200;TSS200	chr1:207627531-207628280	Island
cg11752769	1	207818423	0.0098	0.0023	+++	2.483e-05	0.00164325			CR1L	NM_175710	TSS200	chr1:207818389-207818952	Island
cg06852461	1	207975182	-0.0062	0.0013	---	3.233e-06	0.000320684
cg22159815	1	207975264	-0.0077	0.0012	---	2.11e-10	9.00907e-08			MIR29C	NR_029832	Body
cg13093042	1	207975500	-0.0056	0.0015	---	0.0001242	0.00571768			MIR29C	NR_029832	TSS1500
cg04509266	1	207991597	-0.0063	0.0016	---	0.0001188	0.00552857			LOC148696	NR_026817	TSS200
cg11109027	1	207991720	-0.0099	0.0025	---	6.889e-05	0.00363653			LOC148696	NR_026817	TSS200
cg03885098	1	207991780	-0.0113	0.003	---	0.0001708	0.00727768			LOC148696	NR_026817	Body
cg15393490	1	207996459	-0.0135	0.0017	---	8.884e-15	1.28467e-11
cg02895948	1	208204062	0.0047	0.0012	+++	8.642e-05	0.00432637			PLXNA2	NM_025179	Body
cg09366519	1	209877970	-0.0063	0.0017	---	0.0002001	0.00822467		rs73089432	HSD11B1;HSD11B1	NM_181755;NM_005525	5'UTR;TSS1500
cg10074409	1	209979377	0.0087	0.002	+++	1.101e-05	0.000866385			IRF6;IRF6	NM_006147;NM_006147	5'UTR;1stExon	chr1:209979316-209979666	Island
cg25204440	1	209979598	0.0088	0.002	+++	1.835e-05	0.00129626	rs7545538		IRF6	NM_006147	TSS200	chr1:209979316-209979666	Island
cg09509183	1	209979624	0.0159	0.0026	+++	1.029e-09	3.62214e-07	rs7545538		IRF6	NM_006147	TSS200	chr1:209979316-209979666	Island
cg18272538	1	210425852	0.0079	0.0019	+++	3.243e-05	0.00202817
cg08422645	1	210446261	0.0072	0.0016	+++	5.824e-06	0.000520355		rs78212019
cg20912172	1	211500571	0.009	0.0023	+++	0.0001091	0.00517938			TRAF5;TRAF5	NM_004619;NM_001033910	5'UTR;5'UTR	chr1:211500151-211500636	Island
cg13066703	1	211526705	-0.0142	0.003	---	2.258e-06	0.000240037			TRAF5;TRAF5;TRAF5	NM_004619;NM_145759;NM_001033910	Body;Body;Body
cg05352688	1	211643515	0.0068	0.0015	+++	3.495e-06	0.000341691	rs76913815
cg19234983	1	211688020	-0.0106	0.0028	---	0.0001845	0.00772345						chr1:211688461-211689104	N_Shore
cg06093152	1	212662017	-0.0085	0.0015	---	9.651e-09	2.49863e-06
cg00019759	1	212687842	0.0065	0.0017	+++	0.0002065	0.00840944						chr1:212688031-212688448	N_Shore
cg24642169	1	212731669	0.0074	0.0012	+++	9.355e-10	3.33545e-07						chr1:212731668-212732457	Island
cg09352372	1	212838765	0.0097	0.0027	+++	0.0002601	0.00995714
cg07589846	1	212872696	0.008	0.002	+++	6.309e-05	0.00340485			BATF3	NM_018664	Body	chr1:212872460-212874048	Island
cg22800590	1	214170114	-0.0064	0.0017	---	0.0001194	0.00555027			PROX1	NM_002763	Body
cg00575003	1	217261949	0.0078	0.0018	+++	1.449e-05	0.00107712			ESRRG;ESRRG;ESRRG	NM_206594;NM_206595;NM_001134285	5'UTR;5'UTR;5'UTR	chr1:217262998-217263214	N_Shore
cg03743008	1	218338449	0.0095	0.0019	+++	7.89e-07	0.000100877						chr1:218337780-218339033	Island
cg24081688	1	218338779	0.0075	0.002	+++	0.0001671	0.00715824						chr1:218337780-218339033	Island
cg13560871	1	220863766	0.0055	0.0015	+++	0.0002145	0.00863859			C1orf115	NM_024709	1stExon	chr1:220863507-220864249	Island
cg18113803	1	220977858	0.0066	0.0015	+++	6.972e-06	0.000601556			MOSC1	NM_022746	Body
cg26018382	1	220983793	0.0044	0.0011	+++	9.043e-05	0.00447899			MOSC1	NM_022746	Body
cg02625929	1	221052350	0.0061	0.0015	+++	5.336e-05	0.00299057			HLX	NM_021958	TSS1500	chr1:221051966-221053673	Island
cg18704691	1	221052468	0.0084	0.0016	+++	2.257e-07	3.55885e-05	rs2184658		HLX	NM_021958	TSS1500	chr1:221051966-221053673	Island
cg23027583	1	221052558	0.0076	0.002	+++	0.0001818	0.00763584			HLX	NM_021958	TSS200	chr1:221051966-221053673	Island
cg02455346	1	221055401	0.0136	0.0035	+++	0.0001107	0.00524155			HLX	NM_021958	Body	chr1:221055492-221055800	N_Shore
cg07584855	1	221055545	0.038	0.0064	+++	3.167e-09	9.39494e-07			HLX	NM_021958	Body	chr1:221055492-221055800	Island
cg04436994	1	221055665	0.0218	0.004	+++	4.341e-08	8.97648e-06			HLX	NM_021958	Body	chr1:221055492-221055800	Island
cg25001102	1	221068935	0.0067	0.0016	+++	3.927e-05	0.00235924						chr1:221068782-221069159	Island
cg26047066	1	221069136	0.0109	0.0024	+++	3.803e-06	0.000366195						chr1:221068782-221069159	Island
cg01770296	1	222792554	0.0079	0.0016	+++	1.137e-06	0.000136419			MIA3	NM_198551	Body	chr1:222790947-222791220	S_Shore
cg09025215	1	223316219	0.0052	0.0013	+++	4.455e-05	0.00259931			TLR5	NM_003268	5'UTR	chr1:223316185-223316689	Island					X
cg00339319	1	223899845	0.006	0.0013	+++	2.028e-06	0.00022079			CAPN2;CAPN2	NM_001748;NM_001146068	TSS1500;Body	chr1:223899990-223900823	N_Shore
cg07629844	1	223899991	0.0092	0.0017	+++	3.114e-08	6.81263e-06			CAPN2;CAPN2	NM_001748;NM_001146068	TSS200;Body	chr1:223899990-223900823	Island
cg24150051	1	223899998	0.0128	0.0016	+++	1.95e-15	3.33037e-12			CAPN2;CAPN2	NM_001748;NM_001146068	TSS200;Body	chr1:223899990-223900823	Island
cg13360526	1	224444519	0.0046	0.0012	+++	0.0001128	0.00531732			NVL;NVL	NM_002533;NM_206840	Body;Body
cg16004056	1	224825908	0.0068	0.0019	+++	0.0002617	0.00999351			CNIH3	NM_152495	Body
cg06092869	1	225642746	-0.0087	0.0017	---	5.08e-07	6.96304e-05
cg18317531	1	225688425	-0.0093	0.0024	---	8.044e-05	0.00409768			ENAH;ENAH	NM_001008493;NM_018212	Body;Body
cg17950169	1	226067900	-0.0083	0.0019	---	1.299e-05	0.000988638			TMEM63A	NM_014698	5'UTR	chr1:226069605-226070898	N_Shore
cg16487577	1	226099147	0.0064	0.0014	+++	6.585e-06	0.000574858
cg19714913	1	226411033	0.0057	0.0014	+++	5.303e-05	0.00297771			MIXL1	NM_031944	TSS1500	chr1:226411007-226411880	Island
cg18564989	1	226411057	0.0118	0.0021	+++	1.963e-08	4.60268e-06	rs34459331		MIXL1	NM_031944	TSS1500	chr1:226411007-226411880	Island
cg15147516	1	226411868	0.0066	0.0015	+++	1.24e-05	0.000952645			MIXL1	NM_031944	Body	chr1:226411007-226411880	Island
cg04102510	1	226850741	-0.009	0.0017	---	1.212e-07	2.11789e-05		rs34890394	ITPKB	NM_002221	Body
cg14422093	1	227009245	-0.0056	0.0015	---	0.0001316	0.00597092		rs76102842
cg12696328	1	227729680	0.0119	0.0023	+++	2.05e-07	3.28868e-05	rs7516350					chr1:227729515-227730492	Island
cg11846112	1	227729906	0.0074	0.0019	+++	9.29e-05	0.00457137						chr1:227729515-227730492	Island
cg10962762	1	228075749	0.0139	0.0033	+++	2.251e-05	0.00152125						chr1:228075377-228075750	Island
cg17180977	1	228135059	0.0082	0.0016	+++	3.019e-07	4.53139e-05			WNT9A	NM_003395	Body	chr1:228134422-228136282	Island
cg03650119	1	228346014	0.0189	0.0024	+++	1.933e-15	3.31498e-12			GJC2	NM_020435	Body	chr1:228345377-228346700	Island
cg09257635	1	228346181	0.0155	0.0021	+++	2.509e-13	2.60971e-10			GJC2	NM_020435	Body	chr1:228345377-228346700	Island
cg17680089	1	228346338	0.0078	0.0012	+++	6.474e-11	3.31705e-08			GJC2	NM_020435	Body	chr1:228345377-228346700	Island
cg23733384	1	228346347	0.0071	0.0012	+++	1.241e-09	4.25648e-07			GJC2	NM_020435	Body	chr1:228345377-228346700	Island
cg03054277	1	228400217	0.0101	0.0018	+++	2.136e-08	4.94683e-06			OBSCN;OBSCN	NM_052843;NM_001098623	Body;Body	chr1:228399471-228402037	Island
cg04193160	1	228400419	0.0131	0.0019	+++	3.611e-12	2.71489e-09			OBSCN;OBSCN	NM_052843;NM_001098623	Body;Body	chr1:228399471-228402037	Island
cg01557798	1	228400628	0.0107	0.0017	+++	8.973e-11	4.36057e-08			OBSCN;OBSCN	NM_052843;NM_001098623	Body;Body	chr1:228399471-228402037	Island
cg19025525	1	228566824	0.0072	0.0017	+++	3.621e-05	0.00222073	rs4439356					chr1:228565949-228567121	Island					X
cg06786773	1	228566997	0.006	0.0012	+++	7.593e-07	9.77119e-05						chr1:228565949-228567121	Island
cg26345105	1	228634265	0.0086	0.0021	+++	4.295e-05	0.002528						chr1:228633382-228634127	S_Shore
cg15471815	1	228645486	0.0094	0.0024	+++	6.905e-05	0.00364358	rs73101115		HIST3H2BB;HIST3H2A	NM_175055;NM_033445	TSS1500;1stExon	chr1:228645196-228646434	Island
cg06034933	1	228645634	0.0091	0.0019	+++	1.923e-06	0.000211578			HIST3H2A;HIST3H2BB	NM_033445;NM_175055	TSS200;TSS200	chr1:228645196-228646434	Island
cg21401647	1	228645688	0.0075	0.002	+++	0.0002119	0.0085638			HIST3H2A;HIST3H2BB	NM_033445;NM_175055	TSS200;TSS200	chr1:228645196-228646434	Island
cg25622154	1	228657536	0.0076	0.0019	+++	5.257e-05	0.00295628						chr1:228657327-228657561	Island
cg03123320	1	229394665	-0.007	0.0017	---	4.063e-05	0.00242097
cg23959311	1	229406360	0.0071	0.0014	+++	2.713e-07	4.15015e-05			RAB4A	NM_004578	TSS1500	chr1:229406646-229407129	N_Shore
cg06646021	1	229406520	0.0098	0.0015	+++	9.599e-11	4.6108e-08			RAB4A	NM_004578	TSS1500	chr1:229406646-229407129	N_Shore					X
cg05463325	1	229406534	0.0062	0.0015	+++	2.608e-05	0.00170881			RAB4A	NM_004578	TSS1500	chr1:229406646-229407129	N_Shore
cg17272868	1	229516745	0.0091	0.0023	+++	5.85e-05	0.00321185
cg18343474	1	229566908	0.0104	0.0015	+++	1.735e-12	1.42667e-09						chr1:229567206-229570684	N_Shore
cg02970384	1	229567560	0.0066	0.0016	+++	3.828e-05	0.00231114			ACTA1	NM_001100	Body	chr1:229567206-229570684	Island
cg23597629	1	229569670	0.0072	0.0016	+++	6.525e-06	0.0005707			ACTA1	NM_001100	5'UTR	chr1:229567206-229570684	Island
cg14852384	1	229569877	0.0073	0.0015	+++	1.097e-06	0.000132193			ACTA1	NM_001100	TSS200	chr1:229567206-229570684	Island
cg05347845	1	229569892	0.0091	0.0019	+++	1.297e-06	0.000152227			ACTA1	NM_001100	TSS200	chr1:229567206-229570684	Island
cg02767613	1	229569894	0.0058	0.0012	+++	1.638e-06	0.000184827			ACTA1	NM_001100	TSS200	chr1:229567206-229570684	Island
cg04030615	1	229569902	0.0111	0.0017	+++	2.317e-11	1.34488e-08			ACTA1	NM_001100	TSS200	chr1:229567206-229570684	Island
cg07777790	1	229570188	0.0059	0.0014	+++	3.092e-05	0.00195108			ACTA1	NM_001100	TSS1500	chr1:229567206-229570684	Island
cg20025656	1	229570230	0.0042	0.0011	+++	0.0001969	0.00811968			ACTA1	NM_001100	TSS1500	chr1:229567206-229570684	Island
cg11424376	1	230220668	-0.0061	0.0014	---	1.194e-05	0.000923975		rs72648059	GALNT2	NM_004481	Body
cg24401487	1	230416880	-0.0074	0.0012	---	1.29e-09	4.39187e-07			GALNT2	NM_004481	3'UTR	chr1:230415342-230415689	S_Shore
cg04279411	1	230645569	-0.0069	0.0013	---	8.095e-08	1.51549e-05
cg13240017	1	230777744	0.0057	0.0013	+++	1.528e-05	0.00112059			COG2;COG2	NM_001145036;NM_007357	TSS1500;TSS1500	chr1:230778077-230778593	N_Shore
cg13234110	1	230777845	0.0074	0.0019	+++	0.0001507	0.00662459			COG2;COG2	NM_001145036;NM_007357	TSS1500;TSS1500	chr1:230778077-230778593	N_Shore
cg05602648	1	230778078	0.008	0.002	+++	6.922e-05	0.0036507			COG2;COG2	NM_001145036;NM_007357	TSS200;TSS200	chr1:230778077-230778593	Island
cg17137424	1	231299352	0.0118	0.0026	+++	6.925e-06	0.00059887			TRIM67	NM_001004342	1stExon	chr1:231297812-231299777	Island
cg17112949	1	231544389	0.0049	0.0013	+++	0.0002363	0.00927621			EGLN1	NM_022051	Body
cg05477024	1	233462765	0.0067	0.0015	+++	1.453e-05	0.00107951	rs79071812		KIAA1804	NM_032435	TSS1500	chr1:233463526-233464414	N_Shore
cg23445321	1	234367493	0.0117	0.0031	+++	0.0001322	0.00599224			SLC35F3	NM_173508	Body	chr1:234367135-234367496	Island
cg03518729	1	235147744	-0.0061	0.0016	---	0.0001083	0.00515142
cg26884773	1	235256863	0.0116	0.0024	+++	1.987e-06	0.000217066
cg26574680	1	235811860	0.0069	0.0019	+++	0.0001882	0.0078451			GNG4;GNG4;GNG4	NM_004485;NM_001098721;NM_001098722	5'UTR;5'UTR;5'UTR	chr1:235811841-235814066	Island
cg25217317	1	235811994	0.0071	0.0015	+++	2.934e-06	0.000295863			GNG4;GNG4;GNG4	NM_004485;NM_001098721;NM_001098722	5'UTR;5'UTR;5'UTR	chr1:235811841-235814066	Island
cg02829654	1	236046939	-0.0081	0.0021	---	0.0001188	0.00552857
cg23028178	1	236229267	0.0063	0.0016	+++	0.0001467	0.00649277			NID1	NM_002508	TSS1500	chr1:236227682-236228817	S_Shore
cg09809672	1	236557682	-0.0145	0.0023	---	2.286e-10	9.66114e-08			EDARADD;EDARADD;EDARADD	NM_080738;NM_145861;NM_145861	TSS1500;5'UTR;1stExon	chr1:236558459-236559336	N_Shore
cg09225230	1	236558465	0.0168	0.0027	+++	6.112e-10	2.27495e-07			EDARADD;EDARADD	NM_080738;NM_145861	TSS1500;Body	chr1:236558459-236559336	Island
cg18281910	1	236635177	0.0067	0.0018	+++	0.0001842	0.00771478			EDARADD;EDARADD	NM_080738;NM_145861	Body;Body
cg20482698	1	236849994	0.0103	0.0026	+++	0.0001006	0.00486546			ACTN2	NM_001103	1stExon	chr1:236849472-236850323	Island
cg03422911	1	237205295	0.0165	0.0019	+++	2.425e-18	8.60181e-15			RYR2	NM_001035	TSS1500	chr1:237205126-237206644	Island
cg21854408	1	240161445	0.0203	0.0039	+++	2.577e-07	3.97286e-05						chr1:240160837-240161616	Island
cg07830269	1	240363446	0.0059	0.0015	+++	0.0001354	0.006098			FMN2	NM_020066	Body
cg14038009	1	241133052	0.0055	0.0014	+++	0.0001442	0.00640878			RGS7	NM_002924	Body
cg20308540	1	242612849	0.0055	0.0013	+++	3.08e-05	0.00194499			PLD5	NM_152666	5'UTR
cg00823843	1	244094885	0.0035	0.001	+++	0.0001927	0.00798935	rs12027534					chr1:244094755-244095117	Island
cg16908123	1	244486252	-0.0069	0.0017	---	4.241e-05	0.00250296
cg06318402	1	244894363	0.0105	0.0018	+++	4.86e-09	1.36744e-06						chr1:244893441-244894366	Island
cg23484899	1	244894365	0.009	0.0018	+++	3.519e-07	5.16056e-05						chr1:244893441-244894366	Island
cg00533390	1	245028657	0.0069	0.0017	+++	5.231e-05	0.00294525			HNRNPU;HNRNPU	NM_031844;NM_004501	TSS1500;TSS1500	chr1:245026434-245028020	S_Shore
cg19023876	1	247611931	0.0076	0.0019	+++	6.915e-05	0.00364747			NLRP3;NLRP3;NLRP3;NLRP3;NLRP3	NM_001079821;NM_183395;NM_004895;NM_001127461;NM_001127462	3'UTR;3'UTR;3'UTR;3'UTR;3'UTR	chr1:247614695-247614944	N_Shelf
cg20855565	1	248020350	0.0081	0.0021	+++	8.767e-05	0.00437575			TRIM58	NM_015431	TSS200	chr1:248020330-248021252	Island
cg20429172	1	248020436	0.0087	0.0023	+++	0.0001091	0.00517938			TRIM58	NM_015431	TSS200	chr1:248020330-248021252	Island
cg20810478	1	248020632	0.0151	0.0035	+++	1.57e-05	0.00114572			TRIM58	NM_015431	1stExon	chr1:248020330-248021252	Island				X
cg26157385	1	248020641	0.0106	0.0025	+++	1.827e-05	0.00129281			TRIM58	NM_015431	1stExon	chr1:248020330-248021252	Island				X
cg23054189	1	248020692	0.0114	0.0023	+++	6.169e-07	8.21112e-05			TRIM58	NM_015431	1stExon	chr1:248020330-248021252	Island
cg09789636	1	248021163	0.0069	0.0019	+++	0.0002113	0.00855288			TRIM58	NM_015431	Body	chr1:248020330-248021252	Island
cg26398848	2	263559	0.0069	0.0017	+++	7.135e-05	0.00374069			ACP1;ACP1;SH3YL1;ACP1;SH3YL1;ACP1	NR_024080;NM_004300;NM_001159597;NM_001040649;NM_015677;NM_007099	TSS1500;TSS1500;Body;TSS1500;Body;TSS1500	chr2:263400-265238	Island
cg13170076	2	382356	0.0076	0.0017	+++	6.27e-06	0.000551652
cg03990819	2	434332	0.0083	0.0014	+++	2.386e-09	7.36775e-07												X
cg13016619	2	527786	0.0063	0.0016	+++	0.0001284	0.00585904
cg14515364	2	636606	0.0197	0.0051	+++	0.0001049	0.00502714						chr2:636121-637112	Island				X
cg08813888	2	662396	-0.0162	0.0033	---	9.87e-07	0.000121477	rs72003364					chr2:660666-660909	S_Shore					X
cg06865612	2	946999	0.0051	0.0014	+++	0.0002391	0.00935692			SNTG2	NM_018968	Body	chr2:946881-947286	Island
cg16179952	2	947117	0.0074	0.0017	+++	8.106e-06	0.000677543			SNTG2	NM_018968	Body	chr2:946881-947286	Island
cg23060801	2	1799502	0.0071	0.0015	+++	2.057e-06	0.000223128			MYT1L	NM_015025	Body	chr2:1801618-1802060	N_Shelf
cg07855242	2	1841068	0.0073	0.0016	+++	3.825e-06	0.000367802			MYT1L	NM_015025	Body	chr2:1842846-1843137	N_Shore
cg20345923	2	1983190	0.0055	0.0014	+++	9.86e-05	0.00478923			MYT1L	NM_015025	Body
cg19544065	2	2178847	0.0063	0.0013	+++	8.499e-07	0.000107243			MYT1L	NM_015025	5'UTR
cg05100067	2	2295969	0.0077	0.0016	+++	2.403e-06	0.000252157			MYT1L	NM_015025	5'UTR
cg21040360	2	3383326	0.0115	0.0025	+++	5.589e-06	0.000502822			TTC15	NM_016030	TSS200	chr2:3383350-3383976	N_Shore
cg25841802	2	3393367	-0.0078	0.002	---	0.0001153	0.00540814			TTC15	NM_016030	Body	chr2:3391402-3392500	S_Shore
cg10209223	2	3523546	0.011	0.0019	+++	2.983e-09	8.93855e-07			ADI1	NM_018269	TSS200	chr2:3522270-3523617	Island
cg02343254	2	3583963	0.0047	0.0013	+++	0.0002153	0.00865905
cg03508212	2	3623692	0.0093	0.002	+++	2.394e-06	0.000251531			RPS7	NM_001011	Body	chr2:3622654-3623704	Island
cg16123090	2	3699210	-0.0112	0.003	---	0.0002321	0.00915115						chr2:3699125-3699465	Island
cg23883058	2	5813866	0.0079	0.002	+++	8.456e-05	0.00425326						chr2:5813482-5813710	S_Shore
cg08526991	2	5831394	0.0049	0.0013	+++	0.0002437	0.00949307			SOX11	NM_003108	TSS1500	chr2:5831187-5831413	Island
cg18449120	2	5832882	0.0114	0.002	+++	1.881e-08	4.44558e-06			SOX11	NM_003108	1stExon	chr2:5832041-5834208	Island
cg16330247	2	5834638	0.0097	0.0016	+++	9.572e-10	3.39532e-07	rs6756649		SOX11;SOX11	NM_003108;NM_003108	3'UTR;1stExon	chr2:5836068-5837643	N_Shore
cg26659079	2	5836181	0.0069	0.0015	+++	4.746e-06	0.000440437			SOX11;SOX11	NM_003108;NM_003108	3'UTR;1stExon	chr2:5836068-5837643	Island
cg17335199	2	6078738	0.0089	0.0021	+++	1.621e-05	0.00117797			LOC150622	NR_026832	Body
cg07900344	2	6305776	0.0076	0.0019	+++	6.83e-05	0.0036132
cg09064070	2	7057245	0.0086	0.0015	+++	7.204e-09	1.93013e-06			RNF144A	NM_014746	TSS1500	chr2:7057530-7058433	N_Shore
cg02414889	2	7059030	0.0065	0.0015	+++	1.345e-05	0.00101675			RNF144A	NM_014746	5'UTR	chr2:7057530-7058433	S_Shore
cg21841803	2	7465187	0.0104	0.0024	+++	1.837e-05	0.00129745
cg09121339	2	7571733	0.004	0.001	+++	2.6e-05	0.00170464						chr2:7571071-7571642	S_Shore
cg24764372	2	8171376	0.007	0.0018	+++	0.0001116	0.00527333						chr2:8168022-8168286	S_Shelf
cg25814969	2	8726136	-0.0082	0.0017	---	8.484e-07	0.000107086						chr2:8723855-8724093	S_Shelf
cg21382589	2	8785969	0.0202	0.0044	+++	5.217e-06	0.000475435						chr2:8785459-8786072	Island
cg06627617	2	9471179	0.0087	0.002	+++	1.725e-05	0.00123538			ASAP2;ASAP2	NM_001135191;NM_003887	Body;Body
cg08035323	2	9843525	-0.0055	0.0012	---	7.579e-06	0.000642968
cg19642408	2	9894335	0.0065	0.0017	+++	0.0001314	0.0059638
cg05303899	2	9919494	0.0081	0.002	+++	5.153e-05	0.00291041
cg20702913	2	10183115	0.0082	0.0018	+++	2.682e-06	0.000275104	rs73157729		KLF11	NM_003597	TSS1500	chr2:10182635-10184702	Island
cg23458613	2	10183227	0.0108	0.0024	+++	8.986e-06	0.000737458			KLF11	NM_003597	TSS1500	chr2:10182635-10184702	Island
cg20853880	2	10184444	0.0129	0.0022	+++	5.909e-09	1.62513e-06			KLF11	NM_003597	Body	chr2:10182635-10184702	Island
cg14638209	2	10260280	0.0081	0.0018	+++	6.717e-06	0.000584047						chr2:10260279-10260931	Island
cg12331331	2	10800098	-0.0073	0.002	---	0.000231	0.00911557			NOL10	NM_024894	Body
cg00471645	2	11270192	0.01	0.0024	+++	1.937e-05	0.00135197
cg05363871	2	11638870	0.0059	0.0016	+++	0.0002069	0.00842077
cg14546466	2	11796974	0.0084	0.002	+++	2.292e-05	0.00154293						chr2:11796850-11797236	Island
cg10503007	2	11796989	0.0084	0.0019	+++	1.449e-05	0.00107712						chr2:11796850-11797236	Island
cg07258474	2	11809858	0.0074	0.0014	+++	5.293e-08	1.0612e-05			NTSR2	NM_012344	1stExon	chr2:11809606-11810433	Island
cg01158574	2	11809997	0.0085	0.0017	+++	9.058e-07	0.000113025			NTSR2	NM_012344	1stExon	chr2:11809606-11810433	Island
cg17186168	2	11810403	0.0098	0.0025	+++	0.0001177	0.00549772			NTSR2	NM_012344	TSS200	chr2:11809606-11810433	Island
cg15614119	2	11925153	0.0158	0.0024	+++	3.182e-11	1.77664e-08			LPIN1	NM_145693	Body	chr2:11924983-11925253	Island
cg15374751	2	11925224	0.0179	0.0043	+++	3.647e-05	0.00223305			LPIN1	NM_145693	Body	chr2:11924983-11925253	Island					X
cg23689227	2	11925375	0.0085	0.0022	+++	0.0001152	0.00540467			LPIN1	NM_145693	Body	chr2:11924983-11925253	S_Shore
cg25737891	2	12061277	0.007	0.0017	+++	6.109e-05	0.00332371	rs78107512
cg23062198	2	14774063	0.0078	0.002	+++	0.0001167	0.00546269	rs78607687		FAM84A	NM_145175	5'UTR	chr2:14772377-14775809	Island
cg26633107	2	14774086	0.011	0.0025	+++	9.944e-06	0.000800099		rs78607687	FAM84A	NM_145175	5'UTR	chr2:14772377-14775809	Island
cg02818160	2	15804728	0.0091	0.0021	+++	1.054e-05	0.000838302
cg01752203	2	15948462	0.0075	0.0019	+++	7.858e-05	0.00402467	rs67011556
cg03002352	2	17699688	0.011	0.0017	+++	3.362e-10	1.35333e-07	rs77886839		RAD51AP2;RAD51AP2	NM_001099218;NM_001099218	1stExon;5'UTR
cg04084892	2	17722836	0.007	0.0019	+++	0.0001872	0.00781205	rs73919091		VSNL1	NM_003385	5'UTR	chr2:17721537-17722021	S_Shore
cg19216563	2	18011922	0.0111	0.0024	+++	6.253e-06	0.000550566
cg24890054	2	18059752	0.013	0.0026	+++	4.769e-07	6.63495e-05			KCNS3	NM_002252	TSS200	chr2:18059493-18060920	Island				X
cg17882587	2	18933408	0.008	0.002	+++	7.117e-05	0.0037322
cg17314700	2	19548291	0.0068	0.0018	+++	0.0001815	0.00762633						chr2:19547482-19548292	Island
cg07531268	2	19551750	0.0092	0.0024	+++	0.0001603	0.00694145			OSR1	NM_145260	3'UTR	chr2:19551735-19551961	Island
cg26701390	2	19551944	0.0055	0.0013	+++	2.376e-05	0.00158508			OSR1	NM_145260	3'UTR	chr2:19551735-19551961	Island
cg10521706	2	19556586	0.0062	0.0014	+++	6.078e-06	0.000538297		rs45610337	OSR1	NM_145260	5'UTR	chr2:19555789-19558403	Island
cg00456326	2	19560467	0.0062	0.0016	+++	0.0001128	0.00531732						chr2:19560963-19561650	N_Shore
cg16361302	2	19561327	0.0191	0.0023	+++	6.643e-17	1.68106e-13						chr2:19560963-19561650	Island
cg24879782	2	19561482	0.0125	0.0021	+++	6.292e-09	1.71794e-06						chr2:19560963-19561650	Island
cg21365298	2	19563387	0.0057	0.0015	+++	0.0001901	0.00790445						chr2:19560963-19561650	S_Shore
cg16510278	2	20063376	0.011	0.0018	+++	1.088e-09	3.80081e-07
cg13491250	2	20068484	0.0061	0.0011	+++	8.599e-08	1.59175e-05						chr2:20068428-20068907	Island
cg24770624	2	20068871	0.0073	0.0015	+++	1.307e-06	0.000153098						chr2:20068428-20068907	Island
cg05412990	2	20190169	0.0073	0.0017	+++	2.482e-05	0.00164285			WDR35;WDR35	NM_020779;NM_001006657	TSS1500;TSS1500	chr2:20189588-20190229	Island
cg12299199	2	20212501	0.012	0.0028	+++	1.338e-05	0.00101238			MATN3	NM_002381	TSS200	chr2:20212067-20212783	Island
cg08021348	2	20280676	0.0043	0.001	+++	2.419e-05	0.0016104
cg05127937	2	20424423	0.0068	0.0017	+++	4.726e-05	0.00272449			SDC1;SDC1	NM_002997;NM_001006946	Body;Body	chr2:20423088-20425767	Island
cg25840926	2	20647987	0.0207	0.0034	+++	9.77e-10	3.46259e-07			RHOB;RHOB	NM_004040;NM_004040	1stExon;3'UTR	chr2:20646428-20647988	Island					X
ch.2.20642108R	2	20778627	-0.0075	0.0017	---	1.085e-05	0.000857208
cg07966910	2	20866399	0.0053	0.0014	+++	0.0001523	0.00667654			GDF7	NM_182828	TSS200	chr2:20865289-20867589	Island
cg09074113	2	20870087	0.0086	0.0015	+++	1.44e-08	3.52371e-06			GDF7	NM_182828	Body	chr2:20870006-20871280	Island
cg07755735	2	20870362	0.0088	0.0018	+++	9.911e-07	0.000121766			GDF7	NM_182828	Body	chr2:20870006-20871280	Island
cg14780466	2	20870812	0.0209	0.0034	+++	5.433e-10	2.05166e-07			GDF7	NM_182828	Body	chr2:20870006-20871280	Island
cg12334488	2	20871173	0.009	0.0012	+++	1.895e-13	2.01139e-10			GDF7	NM_182828	Body	chr2:20870006-20871280	Island
cg00935993	2	21022933	0.0063	0.0016	+++	5.327e-05	0.00298714		rs62123884	C2orf43	NM_021925	TSS200	chr2:21022564-21022934	Island
cg16306978	2	21266953	0.0085	0.0017	+++	1.019e-06	0.000124456	rs72653052		APOB	NM_000384	TSS200	chr2:21266669-21266961	Island
cg25123895	2	21267113	0.0076	0.0016	+++	1.073e-06	0.000129715			APOB	NM_000384	TSS200	chr2:21266669-21266961	S_Shore
cg26821721	2	23859809	0.0055	0.0015	+++	0.0002117	0.00856155			KLHL29	NM_052920	Body
cg12449528	2	24233341	0.0054	0.0015	+++	0.0002045	0.00835258			MFSD2B	NM_001080473	Body	chr2:24232680-24233260	S_Shore
cg17277199	2	24397845	0.0117	0.003	+++	7.856e-05	0.00402464			C2orf84	NM_001040710	TSS200	chr2:24397645-24398194	Island
cg25477928	2	24583610	0.0082	0.0019	+++	1.98e-05	0.00137505			ITSN2;ITSN2;ITSN2	NM_006277;NM_147152;NM_019595	TSS1500;TSS1500;TSS1500	chr2:24582620-24583611	Island
cg22480783	2	25149622	0.0087	0.0021	+++	2.715e-05	0.00176195
cg20422417	2	25427108	0.0128	0.0021	+++	2.072e-09	6.5592e-07						chr2:25427101-25427577	Island
cg12999579	2	25438726	0.0089	0.0017	+++	1.461e-07	2.47283e-05						chr2:25438725-25439276	Island
cg00912598	2	25475287	0.0067	0.0018	+++	0.0001233	0.00568507			DNMT3A;DNMT3A;DNMT3A	NM_022552;NM_153759;NM_175629	Body;TSS200;Body	chr2:25474757-25475598	Island
cg11354105	2	25475805	0.0097	0.002	+++	6.325e-07	8.37578e-05			DNMT3A;DNMT3A;DNMT3A	NM_022552;NM_153759;NM_175629	Body;TSS1500;Body	chr2:25475706-25475928	Island
cg05544807	2	25475916	0.0085	0.0012	+++	8.62e-12	5.74226e-09			DNMT3A;DNMT3A;DNMT3A	NM_022552;NM_153759;NM_175629	Body;TSS1500;Body	chr2:25475706-25475928	Island
cg05652528	2	25551575	-0.0098	0.0024	---	4.76e-05	0.00273877			DNMT3A;DNMT3A;DNMT3A;MIR1301	NM_022552;NM_175630;NM_175629;NR_031570	5'UTR;5'UTR;5'UTR;Body
cg07751331	2	26205865	0.0091	0.0023	+++	8.266e-05	0.00418457			KIF3C	NM_002254	TSS1500	chr2:26204554-26205649	S_Shore
cg22647546	2	26394518	0.006	0.0016	+++	0.0001126	0.00531031			FAM59B	NM_001168241	TSS1500	chr2:26395416-26395620	N_Shore
cg12717533	2	26397154	0.0065	0.0014	+++	3.789e-06	0.000365017			FAM59B	NM_001168241	Body	chr2:26396102-26397204	Island
cg19764540	2	26782423	0.0052	0.0014	+++	0.0001255	0.00576537			OTOF	NM_194248	TSS1500	chr2:26785114-26785687	N_Shelf
cg04319606	2	26785290	0.0067	0.0015	+++	5.021e-06	0.000461731	rs35090071		C2orf70	NM_001105519	TSS200	chr2:26785114-26785687	Island
cg20491914	2	26915349	0.0073	0.0018	+++	6.29e-05	0.00339725			KCNK3	NM_002246	TSS1500	chr2:26915603-26916551	N_Shore
cg18327056	2	26915355	0.0099	0.0021	+++	2.269e-06	0.000240959			KCNK3	NM_002246	TSS1500	chr2:26915603-26916551	N_Shore
cg19115882	2	26919145	0.0066	0.0018	+++	0.0001973	0.00813456			KCNK3	NM_002246	Body	chr2:26915603-26916551	S_Shelf
cg14242246	2	27434262	0.014	0.0026	+++	4.848e-08	9.85788e-06			C2orf28;C2orf28;SLC5A6;C2orf28;SLC5A6	NM_080592;NM_001170795;NM_021095;NM_016085;NR_028323	TSS1500;TSS1500;5'UTR;TSS1500;Body	chr2:27434432-27435720	N_Shore
cg20885815	2	27478320	0.0066	0.0017	+++	8.655e-05	0.00432922			SLC30A3	NM_003459	Body
cg01706819	2	27487792	0.0071	0.0016	+++	4.309e-06	0.000406617	rs76755654					chr2:27484873-27488189	Island
cg06536868	2	27530884	0.0106	0.0021	+++	2.467e-07	3.83893e-05			UCN	NM_003353	5'UTR	chr2:27529083-27531465	Island
cg05231308	2	27531163	0.0055	0.0014	+++	7.874e-05	0.0040309	rs77131692		UCN	NM_003353	TSS200	chr2:27529083-27531465	Island
cg04527918	2	27531170	0.0061	0.0013	+++	1.232e-06	0.000145835	rs77131692		UCN	NM_003353	TSS200	chr2:27529083-27531465	Island
cg05113927	2	27531244	0.0105	0.0018	+++	8.844e-09	2.31425e-06			UCN	NM_003353	TSS200	chr2:27529083-27531465	Island
cg22129545	2	27531320	0.0119	0.0027	+++	9.528e-06	0.000771263			UCN	NM_003353	TSS200	chr2:27529083-27531465	Island
cg20442078	2	27531360	0.0078	0.0011	+++	7.967e-12	5.40265e-09			UCN	NM_003353	TSS1500	chr2:27529083-27531465	Island
cg11544529	2	27545924	-0.0052	0.0013	---	3.731e-05	0.00227008			MPV17;MPV17	NM_002437;NM_002437	5'UTR;1stExon
cg04845466	2	27665079	0.0083	0.0017	+++	8.287e-07	0.000104983			KRTCAP3;NRBP1;KRTCAP3	NM_001168364;NM_013392;NM_173853	TSS200;3'UTR;TSS200	chr2:27664939-27665151	Island
cg02013274	2	28614438	0.0059	0.0015	+++	8.654e-05	0.00432922			FOSL2	NM_005253	TSS1500	chr2:28612964-28616748	Island
cg13546935	2	29033780	0.0148	0.0021	+++	3.677e-12	2.74957e-09			SPDYA;SPDYA;SPDYA;SPDYA	NM_182756;NM_001142634;NM_001142634;NM_182756	5'UTR;1stExon;5'UTR;1stExon	chr2:29033351-29034011	Island
cg04786857	2	29033897	0.0215	0.0025	+++	2.496e-17	6.9522e-14			SPDYA;SPDYA	NM_182756;NM_001142634	5'UTR;5'UTR	chr2:29033351-29034011	Island
cg26502666	2	29034052	0.0104	0.0024	+++	1.868e-05	0.0013142			SPDYA;SPDYA	NM_182756;NM_001142634	5'UTR;5'UTR	chr2:29033351-29034011	S_Shore
cg25095187	2	29335792	0.0073	0.0016	+++	3.3e-06	0.000326394						chr2:29337983-29338909	N_Shelf
cg05038216	2	29339091	-0.0089	0.0023	---	0.0001516	0.00665499			CLIP4	NM_024692	5'UTR	chr2:29337983-29338909	S_Shore
cg11374596	2	29744454	0.0062	0.0014	+++	1.997e-05	0.00138431			ALK	NM_004304	Body
cg04939302	2	30213458	0.0075	0.0018	+++	2.113e-05	0.00144707
cg11345976	2	30864107	-0.0069	0.0019	---	0.0002275	0.00901087			LCLAT1;LCLAT1	NM_001002257;NM_182551	3'UTR;3'UTR
ch.2.30942488F	2	31088984	-0.0059	0.0014	---	4.219e-05	0.00249281	rs78229494
cg22395019	2	31361692	0.0078	0.0019	+++	2.832e-05	0.00181854			GALNT14	NM_024572	TSS200	chr2:31360321-31361821	Island
cg14514751	2	31361701	0.0079	0.0019	+++	3.807e-05	0.00230282			GALNT14	NM_024572	TSS200	chr2:31360321-31361821	Island
cg25124300	2	31607761	-0.0071	0.0019	---	0.0001281	0.00585049			XDH	NM_000379	Body
cg19502744	2	31805915	0.0097	0.0022	+++	9.608e-06	0.000776527	rs9332960		SRD5A2	NM_000348	1stExon	chr2:31805293-31806403	Island
cg18948125	2	31805970	0.0073	0.0016	+++	7.783e-06	0.000657051			SRD5A2;SRD5A2	NM_000348;NM_000348	1stExon;5'UTR	chr2:31805293-31806403	Island
cg12080369	2	32583264	0.0081	0.002	+++	3.533e-05	0.00217673			BIRC6	NM_016252	Body	chr2:32581746-32583265	Island
cg26189067	2	32852828	0.0078	0.0016	+++	2.506e-06	0.000260306			TTC27	NM_017735	TSS1500	chr2:32853007-32853270	N_Shore
cg23153745	2	33652047	-0.0062	0.0015	---	6.098e-05	0.00331947
cg01154283	2	36603543	-0.0089	0.0019	---	3.382e-06	0.000333155			CRIM1	NM_016441	Body
cg21932231	2	36668864	-0.0099	0.0024	---	3.686e-05	0.00224929			CRIM1	NM_016441	Body
cg08786077	2	37571732	0.0108	0.0026	+++	2.833e-05	0.00181862			QPCT	NM_012413	TSS200	chr2:37571676-37572397	Island
cg05469695	2	37899953	0.0104	0.002	+++	2.554e-07	3.94326e-05			CDC42EP3	NM_006449	TSS1500	chr2:37898142-37899830	S_Shore
cg17997684	2	38151490	-0.0072	0.0017	---	2.406e-05	0.00160354			FAM82A1	NM_001170791	TSS1500	chr2:38152131-38152885	N_Shore
cg01410359	2	38302230	0.0069	0.0017	+++	8.671e-05	0.00433511			CYP1B1	NM_000104	Body	chr2:38301276-38304518	Island
cg17332338	2	38763354	0.0185	0.0033	+++	1.474e-08	3.59842e-06		rs59548580				chr2:38763114-38763564	Island
cg05275752	2	38892887	0.0119	0.003	+++	7.443e-05	0.00386748			GALM	NM_138801	TSS200
cg23643435	2	38893251	0.0115	0.0031	+++	0.0002091	0.00848867			GALM;GALM	NM_138801;NM_138801	5'UTR;1stExon
cg02375320	2	38978881	0.0138	0.0016	+++	3.098e-17	8.45866e-14			SFRS7	NM_001031684	TSS1500	chr2:38977535-38978684	S_Shore
cg18008766	2	38978896	0.0133	0.0017	+++	2.746e-14	3.6294e-11			SFRS7	NM_001031684	TSS1500	chr2:38977535-38978684	S_Shore		X
cg11176990	2	39187533	0.0104	0.0019	+++	3.67e-08	7.84297e-06			LOC375196;LOC100271715	NR_028386;NM_001145451	TSS200;Body	chr2:39186777-39187968	Island
cg22158769	2	39187539	0.0134	0.0022	+++	4.769e-10	1.83941e-07			LOC375196;LOC100271715	NR_028386;NM_001145451	TSS200;Body	chr2:39186777-39187968	Island
cg12206199	2	39187543	0.0148	0.0026	+++	1.601e-08	3.86977e-06			LOC375196;LOC100271715	NR_028386;NM_001145451	TSS200;Body	chr2:39186777-39187968	Island
cg07952813	2	39187759	0.0073	0.0015	+++	1.319e-06	0.000154372			LOC100271715;LOC375196	NM_001145451;NR_028386	Body;TSS1500	chr2:39186777-39187968	Island
cg17165695	2	39187882	0.0066	0.0013	+++	5.391e-07	7.32355e-05			LOC100271715;LOC375196	NM_001145451;NR_028386	Body;TSS1500	chr2:39186777-39187968	Island
cg09296536	2	40392494	0.009	0.0018	+++	8.156e-07	0.000103608			SLC8A1;SLC8A1;SLC8A1;SLC8A1	NM_001112801;NM_001112802;NM_021097;NM_001112800	Body;Body;Body;Body
cg14411266	2	40679582	0.0083	0.0021	+++	5.566e-05	0.00308531	rs76506686		SLC8A1	NM_001112802	5'UTR	chr2:40678477-40678717	S_Shore
cg14994404	2	42255535	0.0066	0.0016	+++	2.869e-05	0.00183832
cg11371748	2	42328740	0.0078	0.002	+++	8.533e-05	0.00428317						chr2:42328300-42328827	Island
cg03317811	2	42329494	0.009	0.0021	+++	1.364e-05	0.00102849						chr2:42329439-42329653	Island
cg14452650	2	42396274	0.0062	0.0015	+++	2.902e-05	0.00185402			EML4;EML4	NM_019063;NM_001145076	TSS1500;TSS1500	chr2:42396301-42396933	N_Shore
cg19581424	2	42396302	0.0097	0.0016	+++	1.23e-09	4.22923e-07			EML4;EML4	NM_019063;NM_001145076	TSS200;TSS200	chr2:42396301-42396933	Island
cg08834057	2	42718078	-0.0081	0.0022	---	0.0002019	0.00827326			KCNG3;KCNG3	NM_133329;NM_172344	Body;Body	chr2:42719784-42722166	N_Shore
cg27553955	2	42720326	0.0096	0.0017	+++	1.122e-08	2.87259e-06			KCNG3;KCNG3	NM_172344;NM_133329	1stExon;1stExon	chr2:42719784-42722166	Island
cg23859635	2	42795262	0.0104	0.0024	+++	1.874e-05	0.00131642			MTA3	NM_020744	TSS1500	chr2:42795847-42796230	N_Shore					X
cg25783099	2	42795486	0.0067	0.0016	+++	4.243e-05	0.00250378			MTA3	NM_020744	TSS200	chr2:42795847-42796230	N_Shore
cg03845301	2	43452838	0.0083	0.002	+++	3.566e-05	0.00219218			ZFP36L2	NM_006887	Body	chr2:43451445-43454951	Island
cg06169590	2	43455088	0.0063	0.0015	+++	1.555e-05	0.00113698			ZFP36L2;LOC100129726	NM_006887;NR_027251	TSS1500;Body	chr2:43451445-43454951	S_Shore
cg04920474	2	44395004	0.0126	0.003	+++	3.445e-05	0.00213201			PPM1B;PPM1B;PPM1B;PPM1B;PPM1B	NM_001033556;NM_001033557;NM_002706;NM_177969;NM_177968	TSS1500;TSS1500;TSS1500;TSS1500;TSS1500	chr2:44394983-44396629	Island
cg00076774	2	45016971	0.0076	0.0014	+++	4.757e-08	9.69659e-06												X
cg25053336	2	45161333	0.0096	0.0019	+++	3.285e-07	4.8586e-05						chr2:45161427-45163058	N_Shore
cg11218954	2	45164864	0.0074	0.002	+++	0.0001482	0.00653754						chr2:45164561-45166567	Island
cg15393275	2	45165193	0.0058	0.0015	+++	8.13e-05	0.00413236						chr2:45164561-45166567	Island
cg12130211	2	45165946	0.015	0.0018	+++	4.122e-16	8.59644e-13						chr2:45164561-45166567	Island
cg00787022	2	45166314	0.0059	0.0016	+++	0.0002083	0.00846281						chr2:45164561-45166567	Island
cg26491213	2	45168819	0.0094	0.0019	+++	4.294e-07	6.08009e-05			SIX3	NM_005413	TSS1500	chr2:45169505-45171884	N_Shore
cg00097146	2	45171818	0.0113	0.003	+++	0.0001919	0.00796175	rs338074		SIX3	NM_005413	Body	chr2:45169505-45171884	Island
cg18556455	2	45178474	0.0107	0.0018	+++	3.846e-09	1.11307e-06						chr2:45179364-45180394	N_Shore					X
cg18045195	2	45178950	0.0059	0.0013	+++	2.786e-06	0.000283808						chr2:45179364-45180394	N_Shore
cg02540036	2	45182689	0.0053	0.0014	+++	0.000192	0.00796351	rs75674968					chr2:45181890-45183111	Island
cg15584194	2	45199971	0.0053	0.0014	+++	0.0001471	0.00650354	rs908279
cg05136263	2	45236019	0.0063	0.0016	+++	0.0001068	0.00509584			SIX2	NM_016932	1stExon	chr2:45235511-45237792	Island
cg23644005	2	45241578	0.0055	0.0012	+++	1.117e-05	0.000875655	rs921115					chr2:45240372-45241579	Island
cg09862801	2	45396991	0.0073	0.0019	+++	0.0001412	0.00630177	rs80296272					chr2:45395869-45398186	Island
cg20201270	2	45397874	0.0101	0.0025	+++	6.891e-05	0.00363712		rs35228271				chr2:45395869-45398186	Island
cg16619576	2	45398036	0.0081	0.0022	+++	0.0001825	0.00765594	rs77454928					chr2:45395869-45398186	Island
cg17411016	2	47100912	-0.0063	0.0015	---	4.031e-05	0.00240639												X
cg12942414	2	47596912	0.0085	0.002	+++	3.298e-05	0.00205544			EPCAM	NM_002354	Body	chr2:47596629-47597256	Island
cg27320127	2	47798396	0.011	0.0024	+++	7.061e-06	0.000607639			KCNK12	NM_022055	TSS1500	chr2:47796923-47799166	Island
cg27024992	2	48094603	0.0068	0.0018	+++	0.0001228	0.00566643			FBXO11;FBXO11;FBXO11	NM_018693;NM_012167;NM_025133	5'UTR;5'UTR;5'UTR
cg18773591	2	51001003	0.0088	0.0014	+++	8.138e-10	2.92415e-07			NRXN1;NRXN1	NM_004801;NM_001135659	Body;Body
cg14329860	2	51240310	0.0106	0.0019	+++	2.719e-08	6.07007e-06			NRXN1;NRXN1	NM_004801;NM_001135659	Body;Body
cg08556541	2	54861563	0.006	0.0016	+++	0.0001744	0.00739916			SPTBN1;SPTBN1	NM_178313;NM_003128	Body;Body
cg25916135	2	59071761	0.0071	0.0018	+++	9.585e-05	0.00469039
cg25716102	2	59156510	0.0057	0.0015	+++	0.0002125	0.00858136
cg19588154	2	60154029	0.0078	0.0021	+++	0.0001977	0.008147
cg23556108	2	60680616	0.006	0.0015	+++	6.531e-05	0.00349692	rs58786653		BCL11A;BCL11A	NM_138559;NM_018014	Body;Body
cg22445742	2	60680630	0.0089	0.0014	+++	7.321e-10	2.6566e-07	rs58786653		BCL11A;BCL11A	NM_138559;NM_018014	Body;Body
cg17738213	2	60776302	-0.0059	0.0012	---	4.26e-07	6.04019e-05			BCL11A;BCL11A;BCL11A	NM_022893;NM_138559;NM_018014	Body;Body;Body	chr2:60776596-60778157	N_Shore
cg15091323	2	60780474	0.0079	0.002	+++	7.319e-05	0.00381691			BCL11A;BCL11A;BCL11A;BCL11A;BCL11A;BCL11A	NM_138559;NM_022893;NM_018014;NM_138559;NM_022893;NM_018014	1stExon;1stExon;1stExon;5'UTR;5'UTR;5'UTR	chr2:60781019-60782284	N_Shore
cg26819428	2	60784878	0.0072	0.0018	+++	6.73e-05	0.00357854						chr2:60781019-60782284	S_Shelf
cg06949933	2	61406491	-0.007	0.0017	---	2.688e-05	0.00174853			AHSA2	NM_152392	5'UTR	chr2:61404048-61405361	S_Shore
cg12310231	2	61661220	-0.0056	0.0015	---	0.0001234	0.00568842			USP34	NM_014709	Body
cg25047092	2	61991905	0.0104	0.0016	+++	6.032e-11	3.12531e-08	rs71409280					chr2:61990914-61991832	S_Shore
cg07589899	2	62020677	0.0115	0.0017	+++	7.437e-12	5.07643e-09
cg19716462	2	62115576	0.0128	0.0024	+++	5.45e-08	1.08847e-05			CCT4	NM_006430	1stExon	chr2:62115445-62115990	Island
cg14305711	2	62132430	-0.0099	0.0023	---	1.166e-05	0.000906703			COMMD1	NM_152516	TSS1500
cg18206867	2	62422351	0.007	0.0015	+++	2.739e-06	0.000279982			B3GNT2	NM_006577	TSS1500	chr2:62422191-62424458	Island
cg00752480	2	62680940	0.0073	0.002	+++	0.0001863	0.0077831						chr2:62684122-62684552	N_Shelf
cg13688974	2	62683655	0.0084	0.0021	+++	5.365e-05	0.00300399						chr2:62684122-62684552	N_Shore
cg03955927	2	63272232	0.0073	0.0017	+++	2.338e-05	0.00156577			LOC100132215;EHBP1;EHBP1;EHBP1;EHBP1	NR_027069;NM_001142616;NM_001142615;NM_001142614;NM_015252	Body;Body;Body;Body;Body	chr2:63272127-63272409	Island
cg22197050	2	63276183	0.0077	0.0013	+++	1.96e-09	6.26197e-07			LOC100132215	NR_027069	TSS1500	chr2:63274475-63279430	Island
cg06192497	2	63276216	0.0096	0.0024	+++	6.452e-05	0.0034667			LOC100132215	NR_027069	TSS1500	chr2:63274475-63279430	Island
cg03957108	2	63276545	0.0122	0.0016	+++	3.232e-14	4.15272e-11			OTX1	NM_014562	TSS1500	chr2:63274475-63279430	Island
cg01940425	2	63276565	0.0099	0.0018	+++	8.391e-08	1.55881e-05			OTX1	NM_014562	TSS1500	chr2:63274475-63279430	Island
cg10658666	2	63276718	0.0109	0.0014	+++	8.25e-15	1.21414e-11			OTX1	NM_014562	TSS1500	chr2:63274475-63279430	Island
cg08210688	2	63276723	0.0066	0.0015	+++	1.728e-05	0.0012371			OTX1	NM_014562	TSS1500	chr2:63274475-63279430	Island
cg26544594	2	63276833	0.0064	0.0015	+++	3.23e-05	0.00202248			OTX1	NM_014562	TSS1500	chr2:63274475-63279430	Island
cg00374224	2	63277274	0.0072	0.0017	+++	3.743e-05	0.00227571			OTX1	NM_014562	TSS1500	chr2:63274475-63279430	Island
cg27556193	2	63277930	0.0098	0.0021	+++	4.386e-06	0.000412102			OTX1	NM_014562	TSS200	chr2:63274475-63279430	Island
cg22303418	2	63284784	0.0047	0.0012	+++	0.0001355	0.00610184						chr2:63285949-63287097	N_Shore
cg07645299	2	63991864	0.0065	0.0018	+++	0.0002511	0.00970391
cg01948201	2	64682236	0.0108	0.002	+++	7.368e-08	1.39946e-05			HSPC159	NM_014181	Body	chr2:64681011-64682237	Island
cg27470373	2	64836764	0.012	0.002	+++	1.372e-09	4.62176e-07						chr2:64836206-64836765	Island
cg15928347	2	64837018	0.0057	0.0015	+++	0.0001723	0.00732655						chr2:64836206-64836765	S_Shore
cg08467103	2	65593933	-0.0076	0.0017	---	1.049e-05	0.000835446			SPRED2;SPRED2	NM_001128210;NM_181784	TSS200;Body
cg22854448	2	65617203	0.0094	0.0022	+++	2.129e-05	0.00145515	rs11683330		SPRED2	NM_181784	Body
cg08750534	2	65630259	0.007	0.0017	+++	2.321e-05	0.00155714			SPRED2	NM_181784	Body
cg26945241	2	66185442	0.0072	0.0015	+++	2.088e-06	0.000226136
cg13895765	2	66803345	0.0065	0.0015	+++	1.108e-05	0.000870079	rs62145819					chr2:66802890-66804831	Island
cg22112267	2	66804706	0.0059	0.0016	+++	0.0001506	0.0066216						chr2:66802890-66804831	Island
cg11469908	2	66918305	0.0074	0.0014	+++	2.716e-07	4.15321e-05
cg22400703	2	68545995	0.0121	0.0031	+++	0.0001007	0.00486859			CNRIP1;CNRIP1	NM_015463;NM_001111101	Body;Body	chr2:68546339-68547111	N_Shore
cg06275642	2	68546038	0.0131	0.0031	+++	2.68e-05	0.00174442	rs72835646		CNRIP1;CNRIP1	NM_015463;NM_001111101	Body;Body	chr2:68546339-68547111	N_Shore					X
cg00962459	2	68871642	0.0052	0.0013	+++	0.0001095	0.00519421			PROKR1	NM_138964	TSS1500	chr2:68870351-68871055	S_Shore
cg02518161	2	69240400	0.0073	0.0018	+++	3.819e-05	0.00230806			ANTXR1;ANTXR1;ANTXR1;ANTXR1;ANTXR1;ANTXR1	NM_018153;NM_032208;NM_053034;NM_053034;NM_032208;NM_018153	5'UTR;1stExon;5'UTR;1stExon;5'UTR;1stExon	chr2:69240083-69241004	Island
cg18847009	2	70175826	0.0061	0.0016	+++	0.0001054	0.00504586
cg01894508	2	70189111	-0.0083	0.0022	---	0.0001673	0.00716459	rs77274135		ASPRV1;ASPRV1	NM_152792;NM_152792	5'UTR;1stExon	chr2:70188511-70188726	S_Shore
cg23637349	2	70262301	0.0074	0.0016	+++	2.676e-06	0.000274624
cg01332342	2	70350820	0.0106	0.0015	+++	7.055e-12	4.86367e-09						chr2:70351315-70351550	N_Shore
cg13652493	2	70369050	0.0064	0.0016	+++	4.467e-05	0.00260302						chr2:70369139-70370130	N_Shore
cg12850242	2	70484614	0.0089	0.0024	+++	0.0002287	0.00904718			PCYOX1	NM_016297	TSS1500	chr2:70485231-70485679	N_Shore
cg00469856	2	71017557	0.0106	0.002	+++	1.571e-07	2.63111e-05			FIGLA	NM_001004311	1stExon	chr2:71017028-71017976	Island
cg26095658	2	71017887	0.008	0.0021	+++	0.0001314	0.0059638			FIGLA	NM_001004311	TSS200	chr2:71017028-71017976	Island
cg06142537	2	71114785	0.01	0.0019	+++	2.614e-07	4.01945e-05	rs77529961					chr2:71114733-71115474	Island
cg01719210	2	71128191	0.0102	0.0013	+++	7.216e-16	1.36125e-12			VAX2	NM_012476	Body	chr2:71126720-71129209	Island
cg11027058	2	71693887	0.0176	0.0048	+++	0.0002567	0.00986338			DYSF;DYSF;DYSF;DYSF;DYSF;DYSF;DYSF;DYSF;DYSF;DYSF;DYSF;DYSF;DYSF;DYSF;DYSF;DYSF;DYSF;DYSF;DYSF;DYSF;DYSF	NM_001130986;NM_001130982;NM_001130976;NM_001130983;NM_001130984;NM_001130981;NM_001130985;NM_001130985;NM_001130978;NM_001130982;NM_003494;NM_001130979;NM_001130980;NM_001130986;NM_001130987;NM_001130455;NM_001130983;NM_001130455;NM_001130987;NM_001130977;NM_001130984	5'UTR;5'UTR;Body;1stExon;5'UTR;Body;1stExon;5'UTR;Body;1stExon;Body;Body;Body;1stExon;1stExon;1stExon;5'UTR;5'UTR;5'UTR;Body;1stExon	chr2:71693164-71694127	Island
cg04674832	2	72078638	0.0066	0.0017	+++	9.621e-05	0.00470523						chr2:72079362-72079610	N_Shore
cg06049781	2	72371838	0.011	0.002	+++	2.099e-08	4.86929e-06			CYP26B1	NM_019885	Body	chr2:72371121-72375004	Island
cg14507002	2	73089775	0.0085	0.0022	+++	7.656e-05	0.00394408						chr2:73089746-73090016	Island
cg26110645	2	73090063	0.0088	0.0012	+++	1.395e-13	1.53567e-10						chr2:73089746-73090016	S_Shore
cg16314401	2	73144481	0.0076	0.0018	+++	2.365e-05	0.00157926			EMX1	NM_004097	TSS200	chr2:73143055-73148260	Island
cg08013270	2	73145744	0.0068	0.0014	+++	1.57e-06	0.000178562			EMX1	NM_004097	Body	chr2:73143055-73148260	Island
cg14775207	2	73429539	0.0069	0.0016	+++	9.612e-06	0.000776699			NOTO;NOTO	NM_001134462;NM_001134462	1stExon;5'UTR	chr2:73429283-73430647	Island
cg21918313	2	73496203	0.0107	0.0028	+++	0.0001035	0.00497326			FBXO41	NM_001080410	Body	chr2:73495920-73496910	Island
cg02063488	2	73496909	0.008	0.0014	+++	4.571e-09	1.29314e-06	rs10197947		FBXO41	NM_001080410	Body	chr2:73495920-73496910	Island
cg25957451	2	73512148	0.0073	0.0014	+++	4.848e-07	6.72061e-05						chr2:73511157-73512086	S_Shore
cg25622481	2	73518365	0.0085	0.0016	+++	1.187e-07	2.08562e-05			EGR4	NM_001965	3'UTR	chr2:73518364-73520986	Island
cg26049726	2	73518702	0.0143	0.0024	+++	3.914e-09	1.12803e-06			EGR4	NM_001965	Body	chr2:73518364-73520986	Island				X
cg02051239	2	74375507	0.0105	0.0025	+++	2.369e-05	0.00158117		rs76164898	BOLA3;BOLA3	NM_001035505;NM_212552	TSS1500;TSS1500	chr2:74374838-74375257	S_Shore
cg01272428	2	74477456	0.0064	0.0017	+++	0.0001571	0.00683569			SLC4A5;SLC4A5	NM_133478;NM_021196	Body;Body
cg22442732	2	74659711	0.0053	0.0014	+++	0.0002203	0.00880129			RTKN;RTKN;RTKN	NM_001015056;NM_033046;NM_001015055	Body;Body;Body	chr2:74663315-74663699	N_Shelf
cg03522132	2	74725040	0.0095	0.0017	+++	2.482e-08	5.62571e-06			LBX2	NM_001009812	3'UTR	chr2:74725039-74727038	Island
cg21429745	2	74725208	0.0087	0.002	+++	1.103e-05	0.00086763		rs61998167	LBX2	NM_001009812	Body	chr2:74725039-74727038	Island
cg02100410	2	74731354	0.0052	0.0013	+++	0.0001125	0.005308			LOC151534;LBX2	NR_024606;NM_001009812	Body;TSS1500	chr2:74729399-74731166	S_Shore
cg03964696	2	74734085	0.0062	0.0015	+++	5.813e-05	0.00319492			PCGF1	NM_032673	Body	chr2:74734322-74735273	N_Shore
cg10275973	2	74741647	0.0066	0.0016	+++	5.248e-05	0.00295202			TLX2;TLX2	NM_016170;NM_016170	5'UTR;1stExon	chr2:74740455-74743795	Island
cg16852704	2	74743243	0.0084	0.0017	+++	6.478e-07	8.55927e-05			TLX2	NM_016170	Body	chr2:74740455-74743795	Island
cg02154074	2	74756234	0.0098	0.0023	+++	1.513e-05	0.00111372		rs73949680	HTRA2;HTRA2;AUP1	NM_013247;NM_145074;NM_181575	TSS1500;TSS1500;Body	chr2:74756223-74757930	Island
cg20945085	2	74875227	0.0157	0.002	+++	2.862e-15	4.71338e-12			C2orf65	NM_138804	TSS200	chr2:74875128-74875562	Island
cg17019053	2	74875263	0.009	0.002	+++	5.258e-06	0.000478332			C2orf65	NM_138804	TSS200	chr2:74875128-74875562	Island
cg00273449	2	74875268	0.0059	0.0013	+++	7.457e-06	0.000635085			C2orf65	NM_138804	TSS200	chr2:74875128-74875562	Island
cg17105755	2	74875317	0.0058	0.0015	+++	0.0001074	0.00511623			C2orf65	NM_138804	TSS200	chr2:74875128-74875562	Island
cg02611848	2	74875387	0.0123	0.0024	+++	4.047e-07	5.78164e-05			C2orf65	NM_138804	TSS1500	chr2:74875128-74875562	Island
cg01287476	2	74875548	0.0051	0.0013	+++	6.705e-05	0.00356891			C2orf65	NM_138804	TSS1500	chr2:74875128-74875562	Island
cg08308032	2	75005912	0.0063	0.0013	+++	8.224e-07	0.000104369												X
cg01200965	2	75065513	0.0127	0.0023	+++	2.279e-08	5.24e-06			HK2	NM_000189	Body	chr2:75060879-75062664	S_Shelf					X
cg13924809	2	75147126	0.0113	0.0029	+++	0.0001067	0.00509165						chr2:75147005-75147336	Island
cg16570455	2	75147288	0.0083	0.0021	+++	7.683e-05	0.00395701						chr2:75147005-75147336	Island
cg02307033	2	75185585	0.008	0.0021	+++	0.0002003	0.008228			POLE4	NM_019896	TSS200	chr2:75185567-75186177	Island
cg14754187	2	80551413	0.0098	0.002	+++	1.636e-06	0.000184652			CTNNA2;CTNNA2	NM_004389;NM_001164883	Body;Body	chr2:80549578-80549798	S_Shore
cg03479657	2	85108429	0.0098	0.0018	+++	3.442e-08	7.45165e-06			C2orf89	NM_001080824	TSS200	chr2:85107731-85108430	Island
cg23816490	2	85153174	0.0087	0.0021	+++	2.451e-05	0.001627		rs34770826
cg05621339	2	85483362	0.0061	0.0012	+++	6.787e-07	8.89112e-05	rs34605100		TCF7L1	NM_031283	Body
cg16865965	2	85811662	-0.0133	0.0033	---	5.474e-05	0.00305061			VAMP5	NM_006634	Body	chr2:85811340-85811855	Island
cg09414612	2	85838835	0.0087	0.0021	+++	3.372e-05	0.0020937			C2orf68	NM_001013649	Body	chr2:85838739-85839285	Island
cg00666849	2	85839032	0.0125	0.0018	+++	2.616e-12	2.05621e-09			C2orf68	NM_001013649	1stExon	chr2:85838739-85839285	Island
cg23823732	2	85839507	0.0085	0.0019	+++	7.466e-06	0.00063546			C2orf68	NM_001013649	TSS1500	chr2:85838739-85839285	S_Shore
cg24222817	2	85839722	0.0045	0.0012	+++	0.0002035	0.00832074			C2orf68	NM_001013649	TSS1500	chr2:85838739-85839285	S_Shore
cg05318142	2	85999498	-0.0147	0.0036	---	4.878e-05	0.00279118			ATOH8	NM_032827	Body							X
cg26337070	2	85999873	-0.0147	0.0038	---	0.000101	0.00487912			ATOH8	NM_032827	Body
cg01968178	2	86565038	0.0084	0.0018	+++	2.04e-06	0.000221805			REEP1;REEP1;REEP1;REEP1	NM_001164730;NM_001164732;NM_001164731;NM_022912	Body;TSS1500;TSS1500;TSS1500	chr2:86564242-86565068	Island
cg22404242	2	86668131	0.0075	0.0014	+++	1.897e-07	3.08618e-05			KDM3A;KDM3A	NM_001146688;NM_018433	TSS1500;TSS200	chr2:86667815-86669447	Island
cg24345747	2	87015813	0.0053	0.0012	+++	6.747e-06	0.000585796			CD8A;CD8A;CD8A;CD8A	NM_001145873;NM_171827;NM_001768;NR_027353	Body;Body;Body;Body	chr2:87015974-87018182	N_Shore
cg26057751	2	87016259	0.0093	0.0016	+++	7.517e-09	2.00315e-06			CD8A;CD8A;CD8A;CD8A	NM_001145873;NM_171827;NM_001768;NR_027353	Body;Body;Body;Body	chr2:87015974-87018182	Island
cg07152196	2	87016436	0.0081	0.002	+++	4.614e-05	0.00267516			CD8A;CD8A;CD8A;CD8A	NM_001145873;NM_171827;NM_001768;NR_027353	Body;Body;Body;Body	chr2:87015974-87018182	Island
cg09058748	2	87035698	0.0102	0.002	+++	3.648e-07	5.29918e-05			CD8A	NM_001145873	TSS200	chr2:87036600-87037001	N_Shore
cg06797617	2	88649907	0.0057	0.0016	+++	0.0002192	0.00877001						chr2:88650247-88650686	N_Shore
cg15581269	2	88650618	0.0109	0.0013	+++	1.624e-17	4.61633e-14						chr2:88650247-88650686	Island
cg05097197	2	88650823	0.0053	0.0014	+++	0.0002334	0.00919192						chr2:88650247-88650686	S_Shore
cg23044079	2	88751621	0.0061	0.0016	+++	0.0001017	0.00490152			FOXI3	NM_001135649	1stExon	chr2:88751335-88752865	Island
cg19544662	2	88752056	0.0176	0.0027	+++	1.186e-10	5.49953e-08			FOXI3	NM_001135649	TSS200	chr2:88751335-88752865	Island
cg23917057	2	88752619	0.0096	0.0017	+++	1.364e-08	3.36953e-06			FOXI3	NM_001135649	TSS1500	chr2:88751335-88752865	Island
cg21563960	2	88849691	0.0076	0.0019	+++	4.455e-05	0.00259931						chr2:88849435-88849692	Island
cg01763690	2	95666377	0.0075	0.002	+++	0.000198	0.00815694						chr2:95663958-95664256	S_Shelf
cg07106169	2	95740362	-0.0075	0.0018	---	2.265e-05	0.00152847		rs36011846				chr2:95742594-95742918	N_Shelf
cg25073919	2	96012803	0.0047	0.0012	+++	0.0001471	0.00650354			KCNIP3;KCNIP3	NM_001034914;NM_013434	1stExon;Body	chr2:96011132-96013197	Island
cg23009780	2	96774492	0.0077	0.0014	+++	2.541e-08	5.74063e-06
cg06970461	2	96782027	0.0066	0.0014	+++	1.476e-06	0.00016945			ADRA2B	NM_000682	TSS200	chr2:96781406-96782971	Island
cg13140267	2	96971704	0.0066	0.0017	+++	0.0001403	0.00626969	rs59525841		SNRNP200	NM_014014	TSS1500	chr2:96971125-96971556	S_Shore
cg27553926	2	97136508	0.0082	0.0015	+++	2.82e-08	6.25851e-06
cg04706655	2	97136556	0.0078	0.0021	+++	0.0002167	0.00869765
cg22880770	2	97166341	0.0121	0.0022	+++	4.153e-08	8.65014e-06			NEURL3	NR_026875	Body	chr2:97166208-97166660	Island
cg18145105	2	97166422	0.0089	0.0017	+++	2.339e-07	3.66725e-05			NEURL3	NR_026875	Body	chr2:97166208-97166660	Island
cg25534953	2	97174206	0.0066	0.0016	+++	3.537e-05	0.00217823			NEURL3	NR_026875	TSS1500	chr2:97173851-97174485	Island
cg09623056	2	97174912	0.0061	0.0014	+++	1.519e-05	0.00111715	rs76840018		NEURL3	NR_026875	TSS1500	chr2:97173851-97174485	S_Shore
cg02913511	2	97454042	-0.0042	0.001	---	2.091e-05	0.00143485			CNNM4	NM_020184	Body
cg02717339	2	97524767	0.0069	0.0016	+++	1.172e-05	0.000909835			ANKRD39	NM_016466	TSS1500	chr2:97523356-97524186	S_Shore
cg16002963	2	98703324	0.0119	0.0017	+++	4.731e-12	3.44826e-09			VWA3B	NM_144992	TSS1500	chr2:98703354-98703889	N_Shore
cg08584627	2	98703355	0.0073	0.0018	+++	3.239e-05	0.00202597			VWA3B	NM_144992	TSS1500	chr2:98703354-98703889	Island
cg15149655	2	98703698	0.0234	0.003	+++	1.389e-14	1.93999e-11			VWA3B;VWA3B	NM_144992;NM_144992	1stExon;5'UTR	chr2:98703354-98703889	Island
cg08026735	2	98703888	0.0099	0.0013	+++	3.992e-14	5.00526e-11	rs77705103		VWA3B	NM_144992	5'UTR	chr2:98703354-98703889	Island
cg19671120	2	98962974	0.008	0.0014	+++	1.056e-08	2.7204e-06			CNGA3;CNGA3;CNGA3;CNGA3	NM_001298;NM_001079878;NM_001298;NM_001079878	1stExon;1stExon;5'UTR;5'UTR	chr2:98962873-98964187	Island
cg14361474	2	99058762	0.0074	0.002	+++	0.0002137	0.00861557	rs74919543					chr2:99061174-99061848	N_Shelf
cg18667659	2	99438903	0.0145	0.0021	+++	1.225e-11	7.67966e-09			C2orf55	NM_207362	Body	chr2:99438297-99439884	Island
cg19043574	2	99439533	0.0089	0.0023	+++	9.072e-05	0.00449018			C2orf55	NM_207362	Body	chr2:99438297-99439884	Island
cg19405088	2	100506989	0.0097	0.0016	+++	4.793e-09	1.35134e-06			AFF3;AFF3	NM_001025108;NM_002285	Body;Body
cg01247693	2	101468450	0.0065	0.0017	+++	0.0001532	0.00670466			NPAS2	NM_002518	5'UTR
cg21475150	2	101618248	0.0085	0.0011	+++	4.165e-14	5.15981e-11			RPL31;RPL31;RPL31	NM_001099693;NM_000993;NM_001098577	TSS1500;TSS1500;TSS1500	chr2:101618247-101618658	Island
cg22809047	2	101618261	0.0064	0.0013	+++	9.816e-07	0.00012092			RPL31;RPL31;RPL31	NM_001099693;NM_000993;NM_001098577	TSS1500;TSS1500;TSS1500	chr2:101618247-101618658	Island
cg10148764	2	101618394	0.0124	0.0023	+++	6.022e-08	1.18166e-05			RPL31;RPL31;RPL31	NM_001099693;NM_000993;NM_001098577	TSS1500;TSS1500;TSS1500	chr2:101618247-101618658	Island
cg05739757	2	101618506	0.0097	0.0019	+++	1.572e-07	2.63172e-05			RPL31;RPL31;RPL31	NM_001098577;NM_000993;NM_001099693	TSS200;TSS200;TSS200	chr2:101618247-101618658	Island
cg19032144	2	101619151	0.0096	0.0017	+++	3.056e-08	6.71051e-06			RPL31;RPL31;RPL31	NM_001098577;NM_000993;NM_001099693	5'UTR;5'UTR;5'UTR	chr2:101618247-101618658	S_Shore
cg04623297	2	102051587	0.0082	0.002	+++	2.672e-05	0.0017403			RFX8	NM_001145664	Body
cg03095773	2	102051598	0.0077	0.0016	+++	2.817e-06	0.000286614			RFX8	NM_001145664	Body
cg12023693	2	102091115	0.0075	0.0018	+++	2.835e-05	0.00181934		rs62154334	RFX8;RFX8	NM_001145664;NM_001145664	5'UTR;1stExon	chr2:102090370-102091130	Island
cg12464048	2	102091129	0.0085	0.002	+++	1.955e-05	0.00136156	rs17025695		RFX8;RFX8	NM_001145664;NM_001145664	5'UTR;1stExon	chr2:102090370-102091130	Island
cg21118780	2	102379567	0.0066	0.0014	+++	1.574e-06	0.00017887			MAP4K4;MAP4K4;MAP4K4	NM_145687;NM_004834;NM_145686	Body;Body;Body
cg26159723	2	103236300	0.0058	0.0016	+++	0.0002465	0.0095698			SLC9A2;SLC9A2	NM_003048;NM_003048	1stExon;5'UTR	chr2:103235376-103236554	Island
cg25428553	2	105275706	0.0187	0.0045	+++	3.546e-05	0.00218248						chr2:105275588-105275940	Island
cg12236088	2	105275812	0.0266	0.006	+++	8.739e-06	0.00072118	rs77770676					chr2:105275588-105275940	Island
cg08571918	2	105275920	0.0147	0.0036	+++	4.466e-05	0.00260302	rs57903242					chr2:105275588-105275940	Island					X
cg19075787	2	105372087	-0.0096	0.0023	---	3.133e-05	0.00197335
cg22365240	2	105374995	0.0049	0.0013	+++	0.0001715	0.00730076												X
cg10360071	2	105735617	0.0047	0.0012	+++	0.0001686	0.00720242
cg12495283	2	105735689	0.0067	0.0018	+++	0.0001762	0.00745647
cg08019058	2	105735756	0.0111	0.002	+++	1.187e-08	3.0093e-06	rs74805395
cg06320277	2	105980029	-0.0074	0.0017	---	1.499e-05	0.00110597			FHL2;FHL2;FHL2;FHL2	NM_001450;NM_001039492;NM_201555;NM_201557	Body;Body;Body;Body
cg06639320	2	106015739	0.0127	0.0012	+++	1.662e-25	1.97073e-21			FHL2;FHL2;FHL2;FHL2	NM_001039492;NM_001450;NM_201557;NM_201555	TSS200;TSS200;5'UTR;TSS200	chr2:106014878-106015884	Island		X
cg24079702	2	106015771	0.0248	0.0018	+++	5.698e-44	7.88252e-39			FHL2;FHL2;FHL2;FHL2	NM_001039492;NM_001450;NM_201557;NM_201555	TSS200;TSS200;5'UTR;TSS200	chr2:106014878-106015884	Island		X		X
cg12331004	2	106227134	0.0094	0.0021	+++	7.118e-06	0.00061123
cg21034034	2	106227214	0.0069	0.0019	+++	0.0002291	0.00905868
cg12499316	2	106242236	0.0112	0.0027	+++	2.705e-05	0.00175711	rs5833142											X
cg27493117	2	106468123	-0.0062	0.0015	---	2.354e-05	0.00157369			NCK2;NCK2;NCK2	NM_003581;NM_001004722;NM_001004720	5'UTR;5'UTR;TSS200
cg00118342	2	106777038	-0.0073	0.0016	---	3.136e-06	0.000312482			UXS1	NM_025076	Body
cg03305746	2	106927199	0.0085	0.0022	+++	8.422e-05	0.00424491
cg12800781	2	107486257	0.0064	0.0016	+++	7.16e-05	0.00375048			ST6GAL2;ST6GAL2;ST6GAL2	NM_001142352;NM_032528;NM_001142351	5'UTR;5'UTR;5'UTR
cg08733774	2	109335627	0.0122	0.002	+++	6.308e-10	2.33951e-07			RANBP2	NM_006267	TSS1500	chr2:109335768-109336670	N_Shore
cg11355217	2	109788188	0.0075	0.002	+++	0.0002043	0.0083477	rs891419		SH3RF3	NM_001099289	Body
cg20930114	2	110372285	0.0088	0.0019	+++	4.443e-06	0.000416609			SEPT10;SEPT10;ANKRD57	NM_144710;NM_178584;NM_023016	TSS1500;TSS1500;1stExon	chr2:110370906-110373301	Island
cg04397433	2	110873394	0.0124	0.003	+++	4.865e-05	0.00278682	rs9752730		MALL;MALL	NM_005434;NM_005434	5'UTR;1stExon	chr2:110872945-110873587	Island
cg02242681	2	111876361	0.0069	0.0013	+++	1.022e-07	1.84572e-05						chr2:111875206-111880965	Island
cg00997280	2	111876752	0.006	0.0016	+++	0.0002195	0.00878032	rs7577824					chr2:111875206-111880965	Island
cg19744173	2	112913178	-0.0061	0.0014	---	1.87e-05	0.00131516			FBLN7;FBLN7	NM_153214;NM_001128165	Body;Body	chr2:112917110-112917475	N_Shelf
cg16987524	2	112939425	0.0069	0.0014	+++	8.012e-07	0.000102248			FBLN7;FBLN7	NM_153214;NM_001128165	Body;Body	chr2:112939287-112939563	Island
cg13053817	2	113915312	0.0075	0.0017	+++	6.188e-06	0.000546058						chr2:113914681-113915396	Island
cg03665212	2	119130614	0.0049	0.0013	+++	0.0002471	0.00958772
cg16326242	2	119566109	0.0082	0.0018	+++	3.349e-06	0.000330374
cg03675047	2	119566221	0.0069	0.0016	+++	1.718e-05	0.00123185
cg15056288	2	119590523	0.0082	0.002	+++	2.968e-05	0.0018895						chr2:119592602-119593845	N_Shelf
cg20175390	2	119599459	0.0066	0.0017	+++	0.0001515	0.00665271						chr2:119599458-119600966	Island
cg22970357	2	119600408	0.0102	0.0015	+++	2.827e-12	2.20951e-09			EN1	NM_001426	3'UTR	chr2:119599458-119600966	Island
cg02739346	2	119600519	0.0069	0.0018	+++	0.0001177	0.00549772			EN1	NM_001426	Body	chr2:119599458-119600966	Island
cg20248516	2	119602901	0.0071	0.0014	+++	9.987e-07	0.000122372			EN1	NM_001426	Body	chr2:119602616-119604486	Island
cg22231902	2	119604901	0.0076	0.0016	+++	8.147e-07	0.000103525			EN1;EN1	NM_001426;NM_001426	1stExon;5'UTR	chr2:119605200-119605620	N_Shore
cg12231969	2	119605253	0.0068	0.0016	+++	1.069e-05	0.000847309			EN1;EN1	NM_001426;NM_001426	1stExon;5'UTR	chr2:119605200-119605620	Island
cg20804050	2	119605441	0.0088	0.0022	+++	7.875e-05	0.0040309			EN1;EN1	NM_001426;NM_001426	1stExon;5'UTR	chr2:119605200-119605620	Island
cg18962237	2	119606501	0.0075	0.0015	+++	6.37e-07	8.42194e-05			EN1	NM_001426	TSS1500	chr2:119606569-119606826	N_Shore
cg24001710	2	119606695	0.0088	0.0018	+++	5.332e-07	7.25528e-05			EN1	NM_001426	TSS1500	chr2:119606569-119606826	Island
cg17030233	2	119607573	0.0066	0.0014	+++	1.371e-06	0.000159246						chr2:119607378-119607910	Island
cg24765360	2	119611101	0.0056	0.0014	+++	3.733e-05	0.00227096						chr2:119611296-119611881	N_Shore
cg16820739	2	119981253	0.0066	0.0015	+++	1.668e-05	0.00120265			STEAP3;STEAP3;STEAP3	NM_182915;NM_001008410;NM_018234	TSS200;TSS200;TSS200	chr2:119981079-119981818	Island
cg01013590	2	120281719	0.0084	0.0019	+++	6.021e-06	0.000534504			SCTR	NM_002980	Body	chr2:120281661-120282211	Island
cg20296532	2	120282272	0.0065	0.0014	+++	1.883e-06	0.000207618			SCTR	NM_002980	TSS1500	chr2:120281661-120282211	S_Shore
cg01109047	2	120979401	0.0065	0.0015	+++	7.154e-06	0.000613307			TMEM185B	NR_000034	Body	chr2:120980332-120981451	N_Shore
cg20234855	2	120980555	0.0078	0.0012	+++	1.124e-10	5.23543e-08			TMEM185B	NR_000034	Body	chr2:120980332-120981451	Island
cg25950520	2	121036760	-0.0088	0.0024	---	0.0002162	0.00868599			RALB	NM_002881	Body
cg19702194	2	121051780	-0.0106	0.0025	---	2.118e-05	0.00144954			RALB	NM_002881	3'UTR
cg24617696	2	121104312	0.0094	0.0021	+++	9.08e-06	0.000743003			INHBB	NM_002193	Body	chr2:121101800-121104534	Island
cg21595233	2	121130053	0.0117	0.0021	+++	1.234e-08	3.09818e-06												X
cg07412254	2	121223534	0.0113	0.0018	+++	9.383e-10	3.33683e-07			LOC84931	NR_027181	Body
cg21406402	2	121223847	0.0063	0.0017	+++	0.000192	0.00796351			LOC84931	NR_027181	Body
cg11455444	2	121223947	0.0065	0.0014	+++	2.543e-06	0.000263253			LOC84931	NR_027181	TSS200
cg23689428	2	121223964	0.0102	0.0022	+++	3.488e-06	0.000341167			LOC84931	NR_027181	TSS200
cg09644356	2	121322010	0.007	0.0018	+++	0.0001331	0.00602054	rs7568633
cg27114644	2	121344729	0.0047	0.0012	+++	5.419e-05	0.0030281						chr2:121344550-121345341	Island
cg12148262	2	121415957	0.0097	0.0023	+++	2.335e-05	0.00156451	rs875825					chr2:121411983-121412315	S_Shelf
cg20219891	2	121496875	0.0123	0.0019	+++	7.837e-11	3.87661e-08						chr2:121492857-121495234	S_Shore
cg00637745	2	121497334	0.0077	0.0019	+++	6.738e-05	0.00358142						chr2:121499228-121499578	N_Shore
cg13872898	2	121498194	0.0066	0.0018	+++	0.0001943	0.00803642						chr2:121499228-121499578	N_Shore
cg20870885	2	122043074	0.0081	0.0019	+++	2.198e-05	0.00149541			TFCP2L1	NM_014553	TSS1500	chr2:122042066-122043093	Island
cg11344566	2	124782885	0.0106	0.0026	+++	4.677e-05	0.0027015	rs77182849		CNTNAP5;CNTNAP5	NM_130773;NM_130773	5'UTR;1stExon	chr2:124782252-124783255	Island
cg01308258	2	124783243	0.0083	0.0021	+++	7.304e-05	0.00381052			CNTNAP5	NM_130773	1stExon	chr2:124782252-124783255	Island
cg16198087	2	124783254	0.0101	0.0019	+++	1.072e-07	1.91931e-05			CNTNAP5	NM_130773	1stExon	chr2:124782252-124783255	Island
cg19153828	2	127782651	0.0274	0.0042	+++	1.048e-10	4.96502e-08						chr2:127782613-127782829	Island					X
cg08621843	2	128180488	0.009	0.002	+++	1.088e-05	0.000858597			PROC	NM_000312	Body	chr2:128180294-128181381	Island
cg10661054	2	128422179	0.0085	0.0016	+++	1.375e-07	2.3493e-05			LIMS2;LIMS2;LIMS2;LIMS2	NM_001136037;NM_001161403;NM_017980;NM_001161404	Body;Body;TSS200;5'UTR	chr2:128421719-128422182	Island
cg02888838	2	128459936	0.0138	0.0017	+++	1.765e-15	3.03943e-12	rs13431323		SFT2D3;SFT2D3	NM_032740;NM_032740	1stExon;3'UTR	chr2:128458844-128459937	Island
cg01444574	2	128617328	0.006	0.0014	+++	1.574e-05	0.00114824						chr2:128615479-128616004	S_Shore
cg09033638	2	128642357	0.007	0.0019	+++	0.0002575	0.00988771			AMMECR1L;AMMECR1L	NM_031445;NM_031445	5'UTR;1stExon	chr2:128642787-128644407	N_Shore
cg11705747	2	128945068	-0.0098	0.0023	---	1.355e-05	0.001023			UGGT1;UGGT1	NM_020120;NR_027671	Body;Body
cg25312372	2	129018482	0.0064	0.0013	+++	9.677e-07	0.000119314
cg05620288	2	129076914	0.0074	0.0019	+++	6.5e-05	0.00348662			HS6ST1	NM_004807	TSS1500	chr2:129075197-129077639	Island
cg21875839	2	129308196	-0.0064	0.0017	---	0.0001341	0.0060539
cg01432120	2	129494728	0.005	0.0012	+++	5.552e-05	0.00307989						chr2:129494359-129495074	Island
cg08839164	2	129494877	0.0115	0.0023	+++	6.49e-07	8.56694e-05						chr2:129494359-129495074	Island
cg19998573	2	129513081	0.0108	0.0022	+++	1.322e-06	0.000154593
cg26279070	2	130971343	0.0165	0.003	+++	5.231e-08	1.05181e-05						chr2:130970933-130971242	S_Shore
cg01331772	2	131094827	0.008	0.0019	+++	3.466e-05	0.00214373
cg11040329	2	131114146	0.0084	0.0021	+++	6.783e-05	0.00359613			PTPN18;PTPN18	NM_001142370;NM_014369	Body;Body	chr2:131113090-131114277	Island
cg12815916	2	131114432	0.0169	0.0033	+++	2.236e-07	3.53245e-05			PTPN18;PTPN18	NM_001142370;NM_014369	Body;Body	chr2:131113090-131114277	S_Shore					X
cg20314331	2	131129567	0.0079	0.0016	+++	5.361e-07	7.28757e-05			PTPN18;PTPN18	NM_001142370;NM_014369	Body;Body	chr2:131129718-131130511	N_Shore
cg12022772	2	131130468	0.0073	0.002	+++	0.0001905	0.00791791			PTPN18;PTPN18	NM_001142370;NM_014369	Body;Body	chr2:131129718-131130511	Island
cg13419390	2	131512651	0.0044	0.0011	+++	7.722e-05	0.00397168			FAM123C;FAM123C;FAM123C;FAM123C	NM_001105194;NM_152698;NM_001105195;NM_001105193	TSS1500;TSS1500;TSS1500;TSS1500	chr2:131513363-131514183	N_Shore
cg25784308	2	131513216	0.0072	0.0019	+++	0.0002123	0.00857579			FAM123C;FAM123C;FAM123C;FAM123C;FAM123C	NM_001105194;NM_152698;NM_152698;NM_001105193;NM_001105195	TSS1500;5'UTR;1stExon;TSS200;TSS1500	chr2:131513363-131514183	N_Shore
cg23606718	2	131513927	0.0178	0.0022	+++	2.477e-16	5.41049e-13			FAM123C;FAM123C;FAM123C;FAM123C;FAM123C;FAM123C	NM_152698;NM_001105194;NM_001105195;NM_001105194;NM_001105193;NM_001105195	5'UTR;5'UTR;1stExon;1stExon;5'UTR;5'UTR	chr2:131513363-131514183	Island
cg07891081	2	131594245	0.008	0.0015	+++	2.364e-07	3.70085e-05						chr2:131594139-131595302	Island
cg17148976	2	131594925	0.0126	0.0027	+++	4.632e-06	0.00043131	rs11894760	rs11892616				chr2:131594139-131595302	Island
cg08310581	2	131797438	0.0112	0.0028	+++	5.087e-05	0.00288373			ARHGEF4;ARHGEF4	NM_032995;NM_015320	Body;Body	chr2:131797362-131798088	Island
cg26382586	2	131797606	0.0086	0.002	+++	1.877e-05	0.00131741			ARHGEF4;ARHGEF4	NM_032995;NM_015320	Body;Body	chr2:131797362-131798088	Island
cg17321385	2	132429793	0.0075	0.0016	+++	4.521e-06	0.000422681						chr2:132431210-132431768	N_Shore
cg13016408	2	133426298	0.0097	0.0019	+++	5.449e-07	7.3975e-05			LYPD1;LYPD1	NM_001077427;NM_144586	5'UTR;Body	chr2:133426652-133428870	N_Shore
cg00055359	2	134023210	-0.0057	0.0015	---	0.0002101	0.00852009			NCKAP5;NCKAP5	NM_207363;NM_207481	Body;Body	chr2:134023947-134024467	N_Shore
cg10362869	2	134326913	0.0068	0.0013	+++	3.63e-07	5.28003e-05			NCKAP5;NCKAP5	NM_207363;NM_207481	TSS1500;TSS1500
cg00550747	2	135206371	-0.0062	0.0016	---	8.675e-05	0.00433609			LOC151162;MGAT5	NR_024275;NM_002410	TSS1500;Body
cg17319374	2	135476880	0.007	0.0015	+++	3.366e-06	0.000331736			TMEM163	NM_030923	TSS1500	chr2:135475698-135476993	Island
cg06536629	2	136634208	0.0075	0.0016	+++	5.653e-06	0.000507809			MCM6	NM_005915	TSS200	chr2:136633363-136634229	Island
cg09772299	2	136783103	0.007	0.0015	+++	4.844e-06	0.000447736												X
cg15069295	2	137522461	0.0064	0.0016	+++	5.483e-05	0.00305235						chr2:137522460-137523696	Island
cg25430507	2	139539181	0.0087	0.002	+++	1.019e-05	0.000815465			NXPH2	NM_007226	TSS1500	chr2:139537692-139538650	S_Shore
cg05058758	2	143784246	0.0097	0.0021	+++	4.401e-06	0.000413231			KYNU	NM_003937	Body
cg00339740	2	144664540	0.0078	0.0019	+++	3.823e-05	0.00230946
cg14691499	2	144772786	0.0052	0.0013	+++	9.22e-05	0.0045477			GTDC1;GTDC1;GTDC1	NM_001006636;NM_001164629;NM_024659	Body;Body;Body
cg14807945	2	145189102	0.006	0.0016	+++	0.0001555	0.00678243			ZEB2;ZEB2	NM_014795;NM_001171653	Body;Body
cg12850473	2	148122525	-0.0072	0.0018	---	9.286e-05	0.00457048
ch.2.3077115F	2	149635080	-0.0099	0.0023	---	1.702e-05	0.00122313			KIF5C	NM_004522	Body	chr2:149632682-149633882	S_Shore
cg00539049	2	149933534	0.0084	0.0015	+++	2.022e-08	4.72234e-06			LYPD6B	NM_177964	5'UTR
cg22303846	2	152145870	0.0067	0.0018	+++	0.0002212	0.00882705			NMI	NM_004688	5'UTR	chr2:152145869-152146319	Island
cg12907983	2	152954650	0.0055	0.0011	+++	7.764e-07	9.94192e-05			CACNB4;CACNB4;CACNB4	NM_000726;NM_001145798;NM_001005746	Body;Body;Body	chr2:152954633-152955784	Island
cg09169117	2	153302353	-0.0072	0.0019	---	0.0001873	0.00781465			FMNL2	NM_052905	Body
cg23482132	2	153415027	-0.0101	0.0025	---	6.969e-05	0.00367035			FMNL2	NM_052905	Body
cg22278296	2	154335199	0.0073	0.0019	+++	7.937e-05	0.00405462			RPRM;RPRM	NM_019845;NM_019845	1stExon;5'UTR	chr2:154334449-154335458	Island
cg03601797	2	155556321	0.0075	0.0018	+++	1.758e-05	0.00125468			KCNJ3	NM_002239	Body	chr2:155554005-155556069	S_Shore
cg14912644	2	157176601	0.008	0.0017	+++	3.564e-06	0.000346721						chr2:157176251-157177346	Island
cg13176012	2	157176971	0.0096	0.0014	+++	2.315e-12	1.85117e-09						chr2:157176251-157177346	Island
cg06232130	2	157177008	0.006	0.0016	+++	0.000131	0.0059515						chr2:157176251-157177346	Island
cg02683759	2	157177072	0.013	0.0027	+++	1.359e-06	0.000158162						chr2:157176251-157177346	Island
cg22939456	2	157450029	0.0058	0.0015	+++	0.0001184	0.00551676
cg02833117	2	158182968	-0.0096	0.0023	---	2.349e-05	0.00157136			ERMN;ERMN	NM_020711;NM_001009959	TSS1500;Body							X
cg24893551	2	158453759	0.0078	0.0017	+++	6.285e-06	0.000552621			ACVR1C;ACVR1C;ACVR1C;ACVR1C	NM_001111032;NM_145259;NM_001111031;NM_001111033	Body;Body;5'UTR;Body	chr2:158453799-158454111	N_Shore
cg08384239	2	160041968	-0.0049	0.0013	---	0.0001704	0.00726511			TANC1;TANC1	NM_033394;NM_001145909	Body;Body
cg15923513	2	160654168	0.0058	0.0016	+++	0.0002598	0.00995025		rs73967919	CD302	NM_014880	Body	chr2:160654229-160654631	N_Shore				X
cg06261926	2	161264607	0.0071	0.0019	+++	0.0001981	0.00815782			RBMS1;RBMS1	NM_002897;NM_016836	Body;Body	chr2:161263871-161264460	S_Shore
cg03157115	2	161265247	0.0059	0.0015	+++	0.0001215	0.00562019			RBMS1;RBMS1	NM_002897;NM_016836	Body;Body	chr2:161263871-161264460	S_Shore
cg00422311	2	161395263	0.0087	0.0017	+++	2.095e-07	3.35081e-05		rs75343302
cg15970666	2	162095662	0.0109	0.0027	+++	4.54e-05	0.00263889	rs2951742					chr2:162094460-162096195	Island
cg00462525	2	162275396	0.0058	0.0016	+++	0.0001617	0.00698313			TBR1	NM_006593	Body	chr2:162275161-162275596	Island
cg06488443	2	162280341	0.0126	0.0018	+++	1.736e-12	1.42667e-09			TBR1	NM_006593	Body	chr2:162279835-162280709	Island
cg12757011	2	162281111	0.0097	0.0012	+++	2.272e-15	3.81747e-12			TBR1	NM_006593	3'UTR	chr2:162279835-162280709	S_Shore
cg12335708	2	162931003	0.0052	0.0013	+++	8.227e-05	0.00417145			DPP4;DPP4	NM_001935;NM_001935	1stExon;5'UTR	chr2:162930233-162930879	S_Shore
cg20539283	2	162932048	0.0089	0.0021	+++	3.715e-05	0.002263		rs79700168	DPP4	NM_001935	TSS1500	chr2:162930233-162930879	S_Shore
cg25702652	2	164204628	0.0077	0.0015	+++	2.677e-07	4.10264e-05						chr2:164204740-164205039	N_Shore
cg23948843	2	164204752	0.0076	0.0015	+++	3.234e-07	4.802e-05						chr2:164204740-164205039	Island
cg03662049	2	164204829	0.0128	0.0024	+++	1.415e-07	2.40872e-05						chr2:164204740-164205039	Island
cg19402991	2	164204915	0.0159	0.0023	+++	5.954e-12	4.21672e-09						chr2:164204740-164205039	Island
cg06372850	2	164205188	0.0079	0.002	+++	0.0001052	0.00503803						chr2:164204740-164205039	S_Shore
cg19098619	2	167193695	0.0059	0.0016	+++	0.0002014	0.00826011			SCN9A	NM_002977	5'UTR
cg14771658	2	167350883	0.0097	0.002	+++	8.522e-07	0.0001075
cg12334247	2	169312418	0.0067	0.0017	+++	6.688e-05	0.00356214			LASS6	NM_203463	TSS1500	chr2:169312417-169313622	Island
cg06580318	2	169747119	0.0084	0.0019	+++	5.872e-06	0.000523854			SPC25	NM_020675	TSS200	chr2:169746719-169747005	S_Shore
cg04132288	2	169922793	-0.0076	0.002	---	0.000155	0.0067656		rs78835735	DHRS9;DHRS9	NM_199204;NM_005771	TSS1500;5'UTR
cg10125865	2	170683981	-0.0051	0.0013	---	0.0001352	0.00609229			UBR3	NM_172070	TSS200	chr2:170683860-170684629	Island
cg03467825	2	171551893	0.0074	0.0015	+++	6.619e-07	8.70953e-05
cg22699676	2	171569187	0.0059	0.0013	+++	2.924e-06	0.000295185			LOC440925	NR_027433	Body	chr2:171569877-171573904	N_Shore
cg24772753	2	171573419	0.009	0.0023	+++	0.000117	0.00547488			SP5	NM_001003845	Body	chr2:171569877-171573904	Island
cg21829923	2	171573891	0.0074	0.0018	+++	3.343e-05	0.00207943			SP5	NM_001003845	Body	chr2:171569877-171573904	Island
cg19538089	2	171673547	0.008	0.0021	+++	0.0001399	0.00625451			GAD1;GAD1;GAD1;GAD1	NM_000817;NM_013445;NM_013445;NM_000817	5'UTR;1stExon;5'UTR;1stExon	chr2:171672310-171675447	Island
cg01763173	2	171674437	0.0095	0.0019	+++	5.676e-07	7.65062e-05			GAD1;GAD1	NM_000817;NM_013445	5'UTR;5'UTR	chr2:171672310-171675447	Island
cg15753746	2	171679591	0.0105	0.0022	+++	2.824e-06	0.000287185			GAD1;GAD1	NM_000817;NM_013445	Body;Body	chr2:171678546-171680358	Island
cg18484299	2	171787393	0.0096	0.0018	+++	8.32e-08	1.5477e-05			GORASP2	NM_015530	Body	chr2:171785474-171786399	S_Shore
cg16429927	2	172430723	0.0058	0.0013	+++	1.228e-05	0.000945
cg16472050	2	172945698	0.0083	0.0018	+++	4.164e-06	0.000395009						chr2:172945911-172946212	N_Shore
cg08750504	2	172946193	0.0066	0.0017	+++	8.668e-05	0.00433511						chr2:172945911-172946212	Island
cg03244696	2	172947846	0.006	0.0015	+++	4.997e-05	0.0028432						chr2:172947843-172948200	Island
cg13372879	2	172948073	0.0071	0.0017	+++	4.738e-05	0.00272913	rs10204520					chr2:172947843-172948200	Island
cg10791926	2	172949284	0.0064	0.0014	+++	2.496e-06	0.000259553			DLX1;DLX1	NM_178120;NM_001038493	TSS1500;TSS1500	chr2:172949242-172950126	Island
cg16652259	2	172949501	0.0056	0.0014	+++	6.545e-05	0.00350306			DLX1;DLX1	NM_178120;NM_001038493	TSS1500;TSS1500	chr2:172949242-172950126	Island
cg26067250	2	172950449	0.0065	0.0015	+++	1.079e-05	0.00085328			DLX1;DLX1	NM_178120;NM_001038493	1stExon;1stExon	chr2:172951289-172952159	N_Shore
cg13702421	2	172955759	0.0059	0.0012	+++	1.256e-06	0.000148085						chr2:172959267-172962054	N_Shelf
cg15773794	2	172957583	0.0069	0.0015	+++	2.831e-06	0.000287826						chr2:172959267-172962054	N_Shore
cg22309696	2	172960993	0.0071	0.0016	+++	6.222e-06	0.000548243						chr2:172959267-172962054	Island
cg26002103	2	172967612	0.0132	0.0013	+++	2.035e-23	1.89062e-19			DLX2	NM_004405	TSS200	chr2:172964762-172967857	Island
cg03707948	2	172967620	0.0072	0.0017	+++	1.713e-05	0.0012289			DLX2	NM_004405	TSS200	chr2:172964762-172967857	Island
cg16057598	2	172967819	0.0099	0.0016	+++	1.19e-09	4.11214e-07			DLX2	NM_004405	TSS1500	chr2:172964762-172967857	Island
cg09483270	2	172970835	0.0085	0.0021	+++	7.173e-05	0.00375587						chr2:172971045-172971387	N_Shore
cg20991420	2	173061715	-0.0087	0.0018	---	1.024e-06	0.000124956	rs12991642
cg16444607	2	173061858	-0.0069	0.0017	---	7.206e-05	0.00376982
cg26817877	2	173539621	0.0073	0.0017	+++	3.367e-05	0.00209247
cg16793781	2	173558030	-0.0064	0.0014	---	7.822e-06	0.000659891
cg27431545	2	173607996	0.007	0.0019	+++	0.0002129	0.0085925		rs34942777	RAPGEF4	NM_007023	Body
cg21583565	2	174219336	0.0105	0.0021	+++	8.087e-07	0.00010292			CDCA7;CDCA7	NM_031942;NM_145810	TSS1500;TSS1500	chr2:174219533-174220368	N_Shore
cg07302848	2	174219502	0.0081	0.0019	+++	2.099e-05	0.00143939			CDCA7;CDCA7	NM_031942;NM_145810	TSS200;TSS200	chr2:174219533-174220368	N_Shore
cg26035892	2	174855415	0.0062	0.0015	+++	5.116e-05	0.0028978
cg27209578	2	175193470	0.0097	0.0012	+++	5.616e-16	1.09424e-12						chr2:175193398-175193764	Island
cg16046561	2	175193478	0.0059	0.0014	+++	2.439e-05	0.00162033						chr2:175193398-175193764	Island
cg19049194	2	175193754	0.008	0.0014	+++	1.902e-08	4.48754e-06						chr2:175193398-175193764	Island
cg14459130	2	175199646	0.0091	0.0021	+++	1.635e-05	0.00118545	rs72915559		SP9	NM_001145250	TSS200	chr2:175199463-175202639	Island
cg02071005	2	175200844	0.0082	0.0018	+++	8.481e-06	0.000703808			SP9	NM_001145250	Body	chr2:175199463-175202639	Island
cg00827989	2	175201542	0.0089	0.0018	+++	4.964e-07	6.83749e-05			SP9	NM_001145250	Body	chr2:175199463-175202639	Island
cg00054771	2	175202397	0.0065	0.0015	+++	1.938e-05	0.00135245						chr2:175199463-175202639	Island
cg02728209	2	175202555	0.0052	0.0012	+++	1.326e-05	0.00100495						chr2:175199463-175202639	Island
cg10256121	2	175206474	0.0101	0.0024	+++	3.328e-05	0.00207227						chr2:175204843-175207553	Island
cg04902302	2	175594739	0.0096	0.0022	+++	7.78e-06	0.000656931						chr2:175594518-175595255	Island
cg01429449	2	176936397	0.0077	0.0019	+++	6.664e-05	0.00355209						chr2:176936246-176936809	Island
cg25180342	2	176937957	0.0071	0.0016	+++	5.823e-06	0.000520355						chr2:176936246-176936809	S_Shore
cg08949655	2	176940301	0.0078	0.0018	+++	7.903e-06	0.000664613						chr2:176944087-176948446	N_Shelf
cg00336700	2	176943704	0.0067	0.0014	+++	1.22e-06	0.000144662						chr2:176944087-176948446	N_Shore
cg05467160	2	176945526	0.0081	0.0022	+++	0.0002527	0.00975212			EVX2	NM_001080458	Body	chr2:176944087-176948446	Island
cg01658421	2	176945899	0.0079	0.0015	+++	1.428e-07	2.42786e-05			EVX2	NM_001080458	Body	chr2:176944087-176948446	Island
cg27213509	2	176947228	0.0055	0.0012	+++	5.972e-06	0.000531632			EVX2	NM_001080458	Body	chr2:176944087-176948446	Island
cg07536910	2	176948105	0.0131	0.002	+++	9.44e-11	4.56082e-08			EVX2	NM_001080458	1stExon	chr2:176944087-176948446	Island
cg26149275	2	176950007	0.0096	0.0021	+++	3.341e-06	0.000329742	rs13382989		EVX2	NM_001080458	TSS1500	chr2:176949993-176950336	Island
cg04415176	2	176957842	0.0119	0.0029	+++	3.692e-05	0.00225163			HOXD13	NM_000523	1stExon	chr2:176957054-176958279	Island
cg24563197	2	176961552	0.0076	0.0018	+++	3.371e-05	0.0020937						chr2:176962179-176962487	N_Shore
cg12503267	2	176963315	0.0062	0.0016	+++	0.0001273	0.00582357			HOXD12	NM_021193	TSS1500	chr2:176964062-176965509	N_Shore
cg20292112	2	176963948	0.0045	0.0011	+++	3.075e-05	0.00194272			HOXD12	NM_021193	TSS1500	chr2:176964062-176965509	N_Shore
cg06571387	2	176964101	0.0061	0.0012	+++	3.213e-07	4.77594e-05			HOXD12	NM_021193	TSS1500	chr2:176964062-176965509	Island
cg03874199	2	176964456	0.0089	0.0018	+++	3.624e-07	5.27724e-05			HOXD12	NM_021193	TSS200	chr2:176964062-176965509	Island
cg11754318	2	176964506	0.0054	0.0013	+++	4.984e-05	0.00283697			HOXD12	NM_021193	TSS200	chr2:176964062-176965509	Island
cg02694427	2	176964512	0.0156	0.0024	+++	1.374e-10	6.23203e-08			HOXD12	NM_021193	TSS200	chr2:176964062-176965509	Island
cg19728226	2	176968744	0.0066	0.0014	+++	2.866e-06	0.000290531		rs34127182				chr2:176969217-176969895	N_Shore
cg02527112	2	176971353	0.0082	0.0017	+++	2.439e-06	0.000255032			HOXD11	NM_021192	TSS1500	chr2:176971706-176972305	N_Shore
cg05942128	2	176972020	0.0129	0.0014	+++	3.4e-19	1.38338e-15			HOXD11	NM_021192	TSS200	chr2:176971706-176972305	Island
cg00495775	2	176972041	0.0126	0.0013	+++	5.643e-22	3.77731e-18		rs2736846	HOXD11	NM_021192	TSS200	chr2:176971706-176972305	Island
cg05500840	2	176972068	0.0126	0.0027	+++	4.069e-06	0.000387138			HOXD11	NM_021192	TSS200	chr2:176971706-176972305	Island
cg16632715	2	176972113	0.009	0.0015	+++	5.672e-09	1.56826e-06			HOXD11	NM_021192	1stExon	chr2:176971706-176972305	Island
cg00095728	2	176976081	0.008	0.0018	+++	5.497e-06	0.000496375						chr2:176977284-176977540	N_Shore
cg02164225	2	176977773	0.0074	0.002	+++	0.0001537	0.00671946						chr2:176977284-176977540	S_Shore
cg18064824	2	176978893	0.0063	0.0014	+++	5.389e-06	0.000487683						chr2:176980765-176981423	N_Shore
cg21591742	2	176980998	0.0086	0.0021	+++	4.322e-05	0.00253885			HOXD10	NM_002148	TSS1500	chr2:176980765-176981423	Island
cg18115040	2	176981328	0.0137	0.0033	+++	3.213e-05	0.00201396		rs79175736	HOXD10	NM_002148	TSS200	chr2:176980765-176981423	Island
cg25371634	2	176981422	0.0065	0.0018	+++	0.0002256	0.0089527			HOXD10	NM_002148	TSS200	chr2:176980765-176981423	Island
cg23068499	2	176986026	0.0058	0.0016	+++	0.000244	0.00950208			HOXD9	NM_014213	TSS1500	chr2:176986424-176988291	N_Shore
cg08363794	2	176986460	0.011	0.0016	+++	1.422e-11	8.76896e-09			HOXD9	NM_014213	TSS1500	chr2:176986424-176988291	Island
cg14410016	2	176986659	0.0117	0.0019	+++	6.88e-10	2.52458e-07			HOXD9	NM_014213	TSS1500	chr2:176986424-176988291	Island
cg01602690	2	176987161	0.0114	0.0025	+++	3.503e-06	0.000342392		rs73033728	HOXD9	NM_014213	TSS1500	chr2:176986424-176988291	Island
cg14991487	2	176987404	0.0104	0.0021	+++	8.225e-07	0.000104369			HOXD9	NM_014213	TSS200	chr2:176986424-176988291	Island
cg04739647	2	176987462	0.0128	0.0024	+++	5.062e-08	1.02179e-05			HOXD9;HOXD9	NM_014213;NM_014213	5'UTR;1stExon	chr2:176986424-176988291	Island
cg05167251	2	176987465	0.0162	0.0024	+++	1.482e-11	9.08497e-09			HOXD9;HOXD9	NM_014213;NM_014213	5'UTR;1stExon	chr2:176986424-176988291	Island
cg20732478	2	176993643	0.0093	0.0018	+++	1.911e-07	3.10287e-05			HOXD8	NM_019558	TSS1500	chr2:176993479-176995557	Island
cg20539752	2	176994305	0.0076	0.0015	+++	4.001e-07	5.72973e-05			HOXD8	NM_019558	TSS200	chr2:176993479-176995557	Island
cg17863912	2	176994362	0.0076	0.0019	+++	6.708e-05	0.00356959			HOXD8	NM_019558	TSS200	chr2:176993479-176995557	Island
cg19384289	2	176994365	0.0094	0.0024	+++	6.503e-05	0.00348778			HOXD8	NM_019558	TSS200	chr2:176993479-176995557	Island
cg14473102	2	176994448	0.0134	0.0026	+++	1.809e-07	2.96744e-05			HOXD8	NM_019558	TSS200	chr2:176993479-176995557	Island
cg15520279	2	176995088	0.0124	0.0022	+++	1.576e-08	3.81601e-06			HOXD8;HOXD8	NM_019558;NM_019558	5'UTR;1stExon	chr2:176993479-176995557	Island
cg18516557	2	177004015	0.0061	0.0015	+++	8.082e-05	0.0041135						chr2:177004452-177004693	N_Shore
cg06617341	2	177005611	0.0097	0.002	+++	1.732e-06	0.000193644						chr2:177005364-177005666	Island
cg02857760	2	177012562	0.0068	0.0014	+++	1.722e-06	0.00019289	rs4972806	rs4972805				chr2:177012371-177012675	Island
cg24000528	2	177013630	0.0059	0.0013	+++	6.142e-06	0.000543011			MIR10B	NR_029609	TSS1500	chr2:177014948-177015214	N_Shore
cg19519747	2	177014555	0.0069	0.0018	+++	9.566e-05	0.0046833	rs74849124		MIR10B	NR_029609	TSS1500	chr2:177014948-177015214	N_Shore
cg12127282	2	177014685	0.0073	0.0017	+++	3.281e-05	0.00204546			HOXD4;MIR10B	NM_014621;NR_029609	TSS1500;TSS1500	chr2:177014948-177015214	N_Shore
cg17104824	2	177014959	0.0086	0.0016	+++	3.956e-08	8.34035e-06			HOXD4;MIR10B	NM_014621;NR_029609	TSS1500;TSS200	chr2:177014948-177015214	Island
cg00014998	2	177014962	0.0072	0.0018	+++	8.896e-05	0.00442676			HOXD4;MIR10B	NM_014621;NR_029609	TSS1500;TSS200	chr2:177014948-177015214	Island
cg18750960	2	177016417	0.008	0.0018	+++	7.336e-06	0.000626967			HOXD4	NM_014621	1stExon	chr2:177016416-177016632	Island
cg16218721	2	177017352	0.0078	0.0014	+++	3.156e-08	6.88275e-06			HOXD4	NM_014621	Body	chr2:177017266-177017489	Island
cg01414185	2	177017449	0.0121	0.0027	+++	5.35e-06	0.000484894			HOXD4	NM_014621	Body	chr2:177017266-177017489	Island
cg14900124	2	177017630	0.0062	0.0016	+++	0.0001645	0.00707387			HOXD4	NM_014621	Body	chr2:177016416-177016632	S_Shore
cg09701582	2	177017797	0.0076	0.0018	+++	3.351e-05	0.00208347			HOXD4	NM_014621	3'UTR	chr2:177016416-177016632	S_Shore
cg15161959	2	177020616	0.0094	0.0015	+++	5.125e-10	1.95133e-07						chr2:177024501-177025692	N_Shelf
cg14454907	2	177022285	0.007	0.0016	+++	1.087e-05	0.000858298						chr2:177024501-177025692	N_Shelf
cg09784934	2	177023062	0.0104	0.0013	+++	1.137e-14	1.616e-11						chr2:177024501-177025692	N_Shore
cg26821745	2	177023183	0.0069	0.0015	+++	4.263e-06	0.000403101						chr2:177024501-177025692	N_Shore
cg05342515	2	177024172	0.0097	0.0015	+++	1.784e-10	7.8265e-08						chr2:177024501-177025692	N_Shore
cg07077013	2	177025198	0.0083	0.0015	+++	2.245e-08	5.17329e-06						chr2:177024501-177025692	Island
cg01014615	2	177027621	0.007	0.0019	+++	0.0002468	0.00957876			HOXD3	NM_006898	TSS1500	chr2:177027617-177028014	Island
cg06145336	2	177027931	0.0096	0.0018	+++	1.709e-07	2.82574e-05			HOXD3	NM_006898	TSS1500	chr2:177027617-177028014	Island
cg25938806	2	177028162	0.0081	0.0018	+++	1.087e-05	0.000858298			HOXD3	NM_006898	TSS1500	chr2:177029413-177029941	N_Shore
cg24541426	2	177029459	0.0066	0.0018	+++	0.0002	0.00822219			HOXD3	NM_006898	5'UTR	chr2:177029413-177029941	Island
cg05021643	2	177029608	0.0106	0.0025	+++	2.368e-05	0.00158076			HOXD3	NM_006898	5'UTR	chr2:177029413-177029941	Island
cg21092808	2	177029850	0.0058	0.0015	+++	8.003e-05	0.0040793			HOXD3	NM_006898	5'UTR	chr2:177029413-177029941	Island
cg23547017	2	177030171	0.0076	0.002	+++	0.0001721	0.00732104			HOXD3	NM_006898	5'UTR	chr2:177029413-177029941	S_Shore
cg00586420	2	177034761	0.007	0.0018	+++	9.923e-05	0.00481266			HOXD3	NM_006898	Body	chr2:177036254-177037213	N_Shore
cg04003136	2	177052903	0.0093	0.0018	+++	1.758e-07	2.89867e-05	rs6759499		HOXD1	NM_024501	TSS1500	chr2:177052957-177054350	N_Shore
cg05871694	2	177053503	0.0077	0.0018	+++	1.423e-05	0.00106236			HOXD1;HOXD1	NM_024501;NM_024501	1stExon;5'UTR	chr2:177052957-177054350	Island
cg08809260	2	177054140	0.0074	0.0018	+++	6.25e-05	0.00338269			HOXD1	NM_024501	1stExon	chr2:177052957-177054350	Island
cg13295262	2	177355072	0.0078	0.0015	+++	9.179e-08	1.68261e-05						chr2:177355071-177355525	Island
cg10456121	2	177355281	0.0054	0.0013	+++	1.853e-05	0.00130586						chr2:177355071-177355525	Island
cg12148129	2	177502274	0.0065	0.0018	+++	0.0002338	0.00920157						chr2:177502240-177502910	Island
cg02077100	2	177502304	0.0083	0.0016	+++	1.534e-07	2.57955e-05						chr2:177502240-177502910	Island
cg04739123	2	177502854	0.0075	0.0019	+++	6.587e-05	0.00352009						chr2:177502240-177502910	Island
cg25268435	2	178119353	0.0061	0.0015	+++	3.238e-05	0.00202597			NFE2L2;NFE2L2;NFE2L2	NM_006164;NM_001145413;NM_001145412	Body;5'UTR;5'UTR
cg27440866	2	178197762	0.0055	0.0015	+++	0.0002011	0.00825188	rs78864732		LOC100130691	NR_026966	Body
cg01231381	2	180130081	-0.0097	0.0023	---	1.681e-05	0.00121076			SESTD1	NM_178123	TSS1500	chr2:180128618-180129663	S_Shore
cg25127214	2	182525194	0.0079	0.0018	+++	1.172e-05	0.000909835						chr2:182521221-182521927	S_Shelf
cg01431993	2	182542864	0.0131	0.0027	+++	1.175e-06	0.000140288			NEUROD1	NM_002500	Body
cg01897496	2	182545209	0.0096	0.0024	+++	5.67e-05	0.00313292			NEUROD1;NEUROD1	NM_002500;NM_002500	1stExon;5'UTR	chr2:182547873-182549177	N_Shelf
cg19711579	2	182545562	0.0115	0.0019	+++	4.938e-10	1.89228e-07			NEUROD1	NM_002500	TSS200	chr2:182547873-182549177	N_Shelf
cg03767531	2	182545572	0.0075	0.002	+++	0.0002065	0.00840944			NEUROD1	NM_002500	TSS200	chr2:182547873-182549177	N_Shelf
cg01863682	2	182545771	0.0082	0.0018	+++	3.449e-06	0.000338469			NEUROD1	NM_002500	TSS1500	chr2:182547873-182549177	N_Shelf
cg02625481	2	183667124	0.0065	0.0016	+++	3.427e-05	0.00212277
cg01735082	2	183719355	0.0081	0.0017	+++	2.046e-06	0.000222108			FRZB	NM_001463	Body
cg06601742	2	183903477	0.0114	0.0023	+++	5.334e-07	7.25562e-05			NCKAP1;NCKAP1	NM_013436;NM_205842	TSS1500;TSS1500	chr2:183902402-183903625	Island
cg00357532	2	183903743	0.0092	0.0024	+++	8.406e-05	0.00423839			NCKAP1;NCKAP1	NM_013436;NM_205842	TSS1500;TSS1500	chr2:183902402-183903625	S_Shore
cg11711114	2	183903761	0.0085	0.0023	+++	0.0002132	0.00860043			NCKAP1;NCKAP1	NM_013436;NM_205842	TSS1500;TSS1500	chr2:183902402-183903625	S_Shore
cg13612936	2	184360400	0.0053	0.0012	+++	5.036e-06	0.000462598
cg01158447	2	190445074	0.0072	0.0018	+++	6.249e-05	0.00338269			SLC40A1	NM_014585	Body	chr2:190445459-190445983	N_Shore
cg05969591	2	191044915	-0.0056	0.0014	---	4.307e-05	0.00253277			C2orf88;C2orf88;C2orf88;C2orf88	NM_001042519;NM_001042521;NM_032321;NM_001042520	TSS1500;5'UTR;TSS1500;5'UTR	chr2:191044979-191045829	N_Shore
cg24663311	2	191224886	-0.0065	0.0014	---	3.662e-06	0.000354758			INPP1;INPP1	NM_001128928;NM_002194	Body;Body
cg18481642	2	191897687	0.0086	0.0023	+++	0.0001441	0.0064057			STAT4	NM_003151	Body
cg05878786	2	192701329	0.01	0.0018	+++	2.364e-08	5.39588e-06			SDPR	NM_004657	Body
cg09496748	2	198029215	0.0148	0.0027	+++	4.116e-08	8.59689e-06			ANKRD44	NM_153697	Body	chr2:198029068-198029438	Island					X
cg07683388	2	198029332	0.0152	0.004	+++	0.0001586	0.0068858	rs34057263		ANKRD44	NM_153697	Body	chr2:198029068-198029438	Island
cg14258951	2	200137080	0.0089	0.0023	+++	9.21e-05	0.00454493			SATB2	NM_015265	Body
cg27583307	2	200320750	0.0084	0.0023	+++	0.0002301	0.00909043			SATB2	NM_015265	Body	chr2:200320502-200329681	Island
cg27456468	2	200334001	0.0066	0.0018	+++	0.0002459	0.00955724			FLJ32063	NR_026830	Body	chr2:200333687-200334172	Island
cg01795955	2	200468626	0.0067	0.0016	+++	4.1e-05	0.00243847						chr2:200468551-200468958	Island
cg11556846	2	200468728	0.0148	0.0018	+++	9.219e-17	2.23744e-13						chr2:200468551-200468958	Island
cg20636352	2	200468832	0.013	0.0024	+++	9.148e-08	1.67767e-05						chr2:200468551-200468958	Island
cg15122439	2	200469026	0.0114	0.0027	+++	2.054e-05	0.0014139						chr2:200468551-200468958	S_Shore
cg24151841	2	201332878	-0.0087	0.0023	---	0.0002153	0.00865905			SPATS2L;SPATS2L;SPATS2L;SPATS2L	NM_001100422;NM_015535;NM_001100424;NM_001100423	Body;Body;Body;Body							X
cg22109240	2	201374010	-0.005	0.0012	---	3.034e-05	0.0019212		rs73044110	KCTD18	NM_152387	5'UTR	chr2:201374435-201374968	N_Shore
cg21012647	2	201981814	0.0119	0.0027	+++	1.294e-05	0.000985737			CFLAR;CFLAR	NM_001127184;NM_003879	5'UTR;5'UTR	chr2:201983198-201983709	N_Shore
cg26627956	2	202004766	0.0102	0.0025	+++	4.927e-05	0.00281379			CFLAR;CFLAR;CFLAR	NM_001127184;NM_001127183;NM_003879	Body;Body;Body
cg20373544	2	202814226	0.0106	0.0022	+++	1.064e-06	0.000128927
cg26360026	2	202814504	0.0122	0.002	+++	2.205e-09	6.92739e-07
cg17534916	2	202949183	0.0086	0.0016	+++	1.188e-07	2.08649e-05
cg17681313	2	204103311	0.0158	0.003	+++	9.843e-08	1.78696e-05			CYP20A1;CYP20A1	NM_177538;NM_177538	1stExon;5'UTR	chr2:204103464-204104172	N_Shore
cg03148693	2	205130924	-0.0059	0.0015	---	9.64e-05	0.00471175
cg10552473	2	206525681	0.0058	0.0015	+++	0.0001011	0.00488225
cg10986849	2	206750583	0.0064	0.0011	+++	1.14e-08	2.91508e-06
cg22162281	2	207139197	0.0076	0.0018	+++	2.508e-05	0.00165689			ZDBF2	NM_020923	TSS1500	chr2:207139336-207140031	N_Shore
cg27506082	2	207139431	0.01	0.0022	+++	5.975e-06	0.000531785			ZDBF2	NM_020923	TSS200	chr2:207139336-207140031	Island
cg08578136	2	207139443	0.0124	0.002	+++	3.227e-10	1.30404e-07			ZDBF2	NM_020923	TSS200	chr2:207139336-207140031	Island				X
cg00410106	2	207140303	0.0092	0.0018	+++	5.069e-07	6.95442e-05			ZDBF2	NM_020923	5'UTR	chr2:207139336-207140031	S_Shore
cg01036351	2	207506480	0.0043	0.0011	+++	0.0001104	0.00522973		rs13419517	LOC200726	NM_001102659	TSS1500	chr2:207506774-207507422	N_Shore
cg17165841	2	207507001	0.0091	0.0022	+++	3.023e-05	0.00191687			LOC200726	NM_001102659	TSS200	chr2:207506774-207507422	Island
cg25146557	2	207507421	0.011	0.0016	+++	1.778e-11	1.06139e-08			LOC200726	NM_001102659	5'UTR	chr2:207506774-207507422	Island
cg05861291	2	207987538	0.0078	0.0018	+++	1.687e-05	0.00121445			KLF7	NM_003709	Body
cg01056400	2	208119426	-0.0065	0.0015	---	8.348e-06	0.000694159
cg15262317	2	208632832	0.0081	0.002	+++	3.211e-05	0.00201331			FZD5	NM_003468	Body	chr2:208631558-208634934	Island
cg22705959	2	208635887	0.0067	0.0013	+++	2.285e-07	3.59617e-05						chr2:208631558-208634934	S_Shore
cg11989576	2	208636304	0.0097	0.0018	+++	1.341e-07	2.30068e-05						chr2:208631558-208634934	S_Shore
cg06181187	2	209010896	0.0092	0.0018	+++	3.142e-07	4.68551e-05			CRYGB	NM_005210	TSS200
cg06391199	2	209271661	0.0076	0.0019	+++	6.882e-05	0.00363422			PTH2R;PTH2R	NM_005048;NM_005048	1stExon;5'UTR	chr2:209271337-209271987	Island
cg13347071	2	210636748	0.0055	0.0015	+++	0.0001683	0.00719331			UNC80;UNC80;UNC80;UNC80	NM_182587;NM_182587;NM_032504;NM_032504	1stExon;5'UTR;1stExon;5'UTR	chr2:210636344-210636935	Island
cg08475042	2	210682860	0.0084	0.0016	+++	1.071e-07	1.91918e-05			UNC80;UNC80	NM_032504;NM_182587	Body;Body
cg00289546	2	211089678	0.0059	0.0016	+++	0.0001825	0.00765594			ACADL	NM_001608	Body	chr2:211089413-211090176	Island
cg14795968	2	211089815	0.0087	0.0016	+++	6.741e-08	1.30001e-05			ACADL	NM_001608	Body	chr2:211089413-211090176	Island
cg11926456	2	211432972	0.009	0.0016	+++	1.206e-08	3.04816e-06			CPS1;CPS1	NM_001122633;NM_001875	Body;Body
cg05734400	2	216176660	-0.005	0.0012	---	2.05e-05	0.00141162			ATIC	NM_004044	TSS200	chr2:216176549-216177132	Island
cg18322693	2	217217837	0.0046	0.0011	+++	1.701e-05	0.00122283				NM_020814	Body
cg04749646	2	217236630	0.0095	0.0015	+++	6.381e-11	3.28155e-08			MARCH4;MARCH4	NM_020814;NM_020814	5'UTR;1stExon	chr2:217236025-217237129	Island
cg18579875	2	217540128	0.0083	0.002	+++	4.064e-05	0.00242122		rs35939155	IGFBP5	NM_000599	3'UTR
cg22657632	2	217545159	0.0069	0.0015	+++	3.31e-06	0.000327071			IGFBP5	NM_000599	Body
cg08401872	2	218487226	0.01	0.0021	+++	1.331e-06	0.000155295			DIRC3	NR_026597	Body
cg09859492	2	218723349	0.0079	0.0018	+++	6.904e-06	0.000597552			TNS1	NM_022648	Body							X
cg06320380	2	218770208	-0.0063	0.0015	---	3.637e-05	0.0022289			TNS1	NM_022648	5'UTR
cg20225999	2	218843435	0.0101	0.0026	+++	0.0001124	0.00530509						chr2:218843460-218843742	N_Shore				X	X
cg07616871	2	218843504	0.007	0.0017	+++	3.064e-05	0.00193783						chr2:218843460-218843742	Island					X
cg05783384	2	218843735	0.0132	0.003	+++	9.408e-06	0.000763634						chr2:218843460-218843742	Island					X
cg11417360	2	218955163	0.0064	0.0017	+++	0.0002355	0.00925268			RUFY4	NM_198483	3'UTR
cg03291396	2	219252533	0.0121	0.0025	+++	8.83e-07	0.000110746			SLC11A1	NM_000578	Body	chr2:219252421-219252631	Island					X
cg14645545	2	219252551	0.0127	0.0021	+++	2.963e-09	8.89446e-07			SLC11A1	NM_000578	Body	chr2:219252421-219252631	Island					X
cg04656051	2	219252614	0.0092	0.0017	+++	4.655e-08	9.53551e-06	rs17221959		SLC11A1	NM_000578	Body	chr2:219252421-219252631	Island					X
cg03710889	2	219252818	0.0061	0.0016	+++	0.0001207	0.00559503			SLC11A1	NM_000578	Body	chr2:219252421-219252631	S_Shore
cg00634542	2	219254588	0.0124	0.0027	+++	5.617e-06	0.000505013			SLC11A1	NM_000578	Body	chr2:219255949-219256210	N_Shore
cg12001120	2	219751342	0.0076	0.0014	+++	2.19e-08	5.05778e-06			WNT10A	NM_025216	Body	chr2:219748276-219748805	S_Shelf
cg06736663	2	219754761	0.0089	0.0021	+++	2.329e-05	0.001561	rs74843569		WNT10A	NM_025216	Body	chr2:219757458-219758001	N_Shelf
cg14663607	2	219754816	0.0073	0.0019	+++	0.0001327	0.00600835		rs74843569	WNT10A	NM_025216	Body	chr2:219757458-219758001	N_Shelf
cg26449951	2	219754840	0.0182	0.0032	+++	1.881e-08	4.44558e-06			WNT10A	NM_025216	Body	chr2:219757458-219758001	N_Shelf
cg08109850	2	219773886	0.009	0.0018	+++	9.589e-07	0.000118369						chr2:219773546-219774103	Island
cg06889481	2	219827660	0.0077	0.0017	+++	6.337e-06	0.000556485						chr2:219827659-219828205	Island
cg14674720	2	219827930	0.0114	0.002	+++	1.269e-08	3.1707e-06						chr2:219827659-219828205	Island
cg25520960	2	219863984	0.0076	0.002	+++	0.0001375	0.00616714						chr2:219866131-219868054	N_Shelf
cg00215432	2	219866437	0.0081	0.0021	+++	8.458e-05	0.00425374			MIR375	NR_029867	TSS200	chr2:219866131-219868054	Island
cg27139836	2	219868065	0.0073	0.0014	+++	3.218e-07	4.78166e-05		rs73993385	CCDC108	NM_194302	Body	chr2:219866131-219868054	S_Shore				X
cg10225197	2	220159976	0.0058	0.0016	+++	0.0002214	0.00883248			PTPRN;MIR153-1	NM_002846;NR_029688	Body;TSS1500	chr2:220159438-220159977	Island
cg03545227	2	220173100	0.0132	0.0014	+++	3.517e-22	2.47391e-18			PTPRN	NM_002846	Body	chr2:220173021-220173271	Island
cg22400015	2	220196714	0.0089	0.0015	+++	3.977e-09	1.14381e-06			RESP18	NM_001007089	Body	chr2:220196431-220196768	Island				X
cg13227481	2	220282946	0.0053	0.0013	+++	5.559e-05	0.00308226			DES	NM_001927	TSS200	chr2:220283200-220283750	N_Shore
cg01812045	2	220283739	0.006	0.0011	+++	3.51e-08	7.5791e-06			DES	NM_001927	1stExon	chr2:220283200-220283750	Island
cg14074251	2	220299116	0.0135	0.0018	+++	2.798e-13	2.86719e-10			SPEG	NM_005876	TSS1500	chr2:220299483-220300243	N_Shore
cg26530345	2	220312410	0.004	0.0011	+++	0.0001962	0.00809725			SPEG	NM_005876	Body	chr2:220312698-220314094	N_Shore
cg10390177	2	220315342	0.0097	0.0026	+++	0.0002391	0.00935692			SPEG	NM_005876	Body	chr2:220312698-220314094	S_Shore
cg06344576	2	220316415	0.0048	0.0013	+++	0.0002514	0.00971279			SPEG	NM_005876	Body	chr2:220312698-220314094	S_Shelf
cg21117965	2	220325369	0.0123	0.003	+++	4.758e-05	0.00273837			SPEG	NM_005876	Body
cg02869459	2	220349208	0.0107	0.002	+++	1.076e-07	1.92481e-05			SPEG	NM_005876	Body	chr2:220348955-220349784	Island
cg02557933	2	220351040	0.007	0.0015	+++	2.265e-06	0.000240658	rs1022120		SPEG	NM_005876	Body	chr2:220348955-220349784	S_Shore
cg10020325	2	220362163	0.0029	0.0008	+++	0.0002602	0.00995822			GMPPA;GMPPA	NM_013335;NM_205847	TSS1500;TSS1500	chr2:220361462-220363254	Island
cg19930135	2	220362242	0.0045	0.0011	+++	4.449e-05	0.00259691	rs76550952		GMPPA;GMPPA	NM_013335;NM_205847	TSS1500;TSS1500	chr2:220361462-220363254	Island
cg17765291	2	220362890	0.0085	0.0017	+++	8.243e-07	0.000104521			GMPPA;GMPPA	NM_013335;NM_205847	TSS1500;TSS1500	chr2:220361462-220363254	Island
cg23077820	2	223154176	0.0117	0.0015	+++	1.421e-14	1.97236e-11			PAX3;PAX3;PAX3;PAX3;PAX3;PAX3	NM_181458;NM_181461;NM_181459;NM_181460;NM_181457;NM_001127366	Body;Body;Body;Body;Body;Body	chr2:223155726-223156154	N_Shore
cg02347074	2	223155925	0.0104	0.0017	+++	2.143e-09	6.76332e-07			PAX3;PAX3;PAX3;PAX3;PAX3;PAX3	NM_181458;NM_181461;NM_181459;NM_181460;NM_181457;NM_001127366	Body;Body;Body;Body;Body;Body	chr2:223155726-223156154	Island
cg16563171	2	223156106	0.0091	0.0015	+++	1.541e-09	5.10737e-07			PAX3;PAX3;PAX3;PAX3;PAX3;PAX3	NM_181458;NM_181461;NM_181459;NM_181460;NM_181457;NM_001127366	Body;Body;Body;Body;Body;Body	chr2:223155726-223156154	Island
cg15775921	2	223156136	0.0098	0.0026	+++	0.0001301	0.00592033	rs62186072		PAX3;PAX3;PAX3;PAX3;PAX3;PAX3	NM_181458;NM_181461;NM_181459;NM_181460;NM_181457;NM_001127366	Body;Body;Body;Body;Body;Body	chr2:223155726-223156154	Island
cg10601940	2	223159305	0.0059	0.0014	+++	3.999e-05	0.00239176			PAX3;PAX3;PAX3;PAX3;PAX3;PAX3;PAX3;PAX3	NM_181458;NM_181461;NM_000438;NM_181459;NM_181460;NM_013942;NM_181457;NM_001127366	Body;Body;Body;Body;Body;Body;Body;Body	chr2:223159725-223160487	N_Shore
cg01879473	2	223160102	0.0073	0.0016	+++	8.657e-06	0.00071484	rs28546421		PAX3;PAX3;PAX3;PAX3;PAX3;PAX3;PAX3;PAX3	NM_181458;NM_181461;NM_000438;NM_181459;NM_181460;NM_013942;NM_181457;NM_001127366	Body;Body;Body;Body;Body;Body;Body;Body	chr2:223159725-223160487	Island
cg24621972	2	223160175	0.0087	0.0014	+++	3.941e-10	1.55325e-07			PAX3;PAX3;PAX3;PAX3;PAX3;PAX3;PAX3;PAX3	NM_181458;NM_181461;NM_000438;NM_181459;NM_181460;NM_013942;NM_181457;NM_001127366	Body;Body;Body;Body;Body;Body;Body;Body	chr2:223159725-223160487	Island
cg09678971	2	223160486	0.0095	0.0016	+++	4.668e-09	1.31788e-06		rs45441600	PAX3;PAX3;PAX3;PAX3;PAX3;PAX3;PAX3;PAX3	NM_181458;NM_181461;NM_000438;NM_181459;NM_181460;NM_013942;NM_181457;NM_001127366	Body;Body;Body;Body;Body;Body;Body;Body	chr2:223159725-223160487	Island
cg08431536	2	223161894	0.0103	0.0024	+++	2.584e-05	0.00169683		rs12623857	PAX3;PAX3;PAX3;CCDC140;PAX3;PAX3;PAX3;PAX3;PAX3	NM_181458;NM_013942;NM_181457;NM_153038;NM_000438;NM_181461;NM_181460;NM_181459;NM_001127366	Body;Body;Body;TSS1500;Body;Body;Body;Body;Body	chr2:223161531-223161919	Island
cg00926215	2	223162049	0.0098	0.0022	+++	6.021e-06	0.000534504			PAX3;PAX3;PAX3;CCDC140;PAX3;PAX3;PAX3;PAX3;PAX3	NM_181458;NM_013942;NM_181457;NM_153038;NM_000438;NM_181461;NM_181460;NM_181459;NM_001127366	Body;Body;Body;TSS1500;Body;Body;Body;Body;Body	chr2:223162946-223163912	N_Shore
cg23546474	2	223163033	0.0103	0.002	+++	3.671e-07	5.32699e-05			PAX3;PAX3;PAX3;CCDC140;CCDC140;PAX3;PAX3;PAX3;PAX3;PAX3	NM_181458;NM_013942;NM_181457;NM_153038;NM_153038;NM_181461;NM_000438;NM_181460;NM_181459;NM_001127366	Body;Body;Body;5'UTR;1stExon;Body;Body;Body;Body;Body	chr2:223162946-223163912	Island
cg20969194	2	223163175	0.006	0.0014	+++	2.522e-05	0.00166428			PAX3;PAX3;PAX3;CCDC140;PAX3;PAX3;PAX3;PAX3;PAX3	NM_181458;NM_013942;NM_181457;NM_153038;NM_000438;NM_181461;NM_181460;NM_181459;NM_001127366	Body;Body;Body;5'UTR;Body;Body;Body;Body;Body	chr2:223162946-223163912	Island
cg15608397	2	223163573	0.0067	0.0016	+++	3.893e-05	0.00234221			PAX3;PAX3;PAX3;PAX3;PAX3;PAX3;PAX3;PAX3;PAX3;CCDC140;PAX3;PAX3;PAX3;PAX3;PAX3;PAX3;PAX3	NM_181460;NM_181460;NM_013942;NM_181457;NM_181457;NM_181461;NM_181459;NM_001127366;NM_013942;NM_153038;NM_000438;NM_001127366;NM_181461;NM_181458;NM_181458;NM_181459;NM_000438	1stExon;5'UTR;1stExon;1stExon;5'UTR;1stExon;5'UTR;1stExon;5'UTR;5'UTR;1stExon;5'UTR;5'UTR;1stExon;5'UTR;1stExon;5'UTR	chr2:223162946-223163912	Island
cg15703632	2	223163725	0.0071	0.0018	+++	5.162e-05	0.00291431			PAX3;PAX3;PAX3;CCDC140;PAX3;PAX3;PAX3;PAX3;PAX3	NM_181459;NM_000438;NM_181458;NM_153038;NM_013942;NM_181461;NM_001127366;NM_181460;NM_181457	TSS200;TSS200;TSS200;5'UTR;TSS200;TSS200;TSS200;TSS200;TSS200	chr2:223162946-223163912	Island
cg20584905	2	223163784	0.0126	0.0014	+++	3.494e-19	1.40783e-15			PAX3;PAX3;PAX3;CCDC140;PAX3;PAX3;PAX3;PAX3;PAX3	NM_181459;NM_000438;NM_181458;NM_153038;NM_013942;NM_181461;NM_001127366;NM_181460;NM_181457	TSS200;TSS200;TSS200;5'UTR;TSS200;TSS200;TSS200;TSS200;TSS200	chr2:223162946-223163912	Island
cg15133719	2	223163804	0.0117	0.0015	+++	3.604e-15	5.73071e-12			PAX3;PAX3;PAX3;CCDC140;PAX3;PAX3;PAX3;PAX3;PAX3	NM_181459;NM_000438;NM_181458;NM_153038;NM_013942;NM_181461;NM_001127366;NM_181460;NM_181457	TSS200;TSS200;TSS200;5'UTR;TSS200;TSS200;TSS200;TSS200;TSS200	chr2:223162946-223163912	Island
cg19352038	2	223164869	0.0106	0.0017	+++	2.841e-10	1.16854e-07	rs45506598		PAX3;PAX3;PAX3;PAX3;PAX3;CCDC140;PAX3;PAX3;PAX3	NM_013942;NM_000438;NM_181460;NM_181457;NM_181458;NM_153038;NM_181461;NM_001127366;NM_181459	TSS1500;TSS1500;TSS1500;TSS1500;TSS1500;5'UTR;TSS1500;TSS1500;TSS1500	chr2:223162946-223163912	S_Shore
cg16325502	2	223166435	0.0062	0.0015	+++	2.959e-05	0.00188435			CCDC140	NM_153038	5'UTR	chr2:223167205-223167560	N_Shore
cg08697503	2	223166946	0.0077	0.0017	+++	7.642e-06	0.000647518			CCDC140	NM_153038	5'UTR	chr2:223167205-223167560	N_Shore
cg10269365	2	223166989	0.0073	0.0015	+++	1.452e-06	0.000167389			CCDC140	NM_153038	5'UTR	chr2:223167205-223167560	N_Shore
cg00790098	2	223167400	0.0086	0.0019	+++	4.093e-06	0.000389243			CCDC140	NM_153038	5'UTR	chr2:223167205-223167560	Island
cg07119829	2	223168487	0.0082	0.0017	+++	1.035e-06	0.000126187			CCDC140	NM_153038	5'UTR	chr2:223168653-223169008	N_Shore
cg02998620	2	223171473	0.0105	0.0018	+++	1.241e-08	3.11011e-06						chr2:223170486-223171140	S_Shore
cg03744332	2	223173061	0.0083	0.0016	+++	9.526e-08	1.7332e-05						chr2:223170486-223171140	S_Shore
cg09643136	2	223176683	0.009	0.0014	+++	4.676e-10	1.81196e-07						chr2:223176493-223177515	Island
cg02646021	2	223176846	0.0047	0.0013	+++	0.000234	0.00920769		rs62186074				chr2:223176493-223177515	Island
cg00073837	2	223177008	0.0071	0.0016	+++	1.139e-05	0.000890882						chr2:223176493-223177515	Island
cg01997590	2	223177473	0.0052	0.0012	+++	1.406e-05	0.00105308						chr2:223176493-223177515	Island
cg05214685	2	223177493	0.0075	0.0017	+++	5.665e-06	0.000508557						chr2:223176493-223177515	Island
cg04309212	2	223183932	0.0122	0.0018	+++	3.514e-12	2.66611e-09						chr2:223183013-223185468	Island
cg19519964	2	223290012	0.0077	0.0016	+++	3.01e-06	0.00030203			SGPP2	NM_152386	Body	chr2:223288922-223290013	Island
cg16764274	2	223290168	0.0063	0.0015	+++	1.657e-05	0.00119742			SGPP2	NM_152386	Body	chr2:223288922-223290013	S_Shore
cg22891868	2	223536069	0.0048	0.0013	+++	0.0001807	0.00760349			MOGAT1	NM_058165	TSS1500	chr2:223536122-223536565	N_Shore
cg21616047	2	224467359	-0.011	0.0027	---	3.853e-05	0.00232319			SCG2	NM_003469	TSS1500
cg12302987	2	225276960	0.0063	0.0017	+++	0.0001875	0.00782142
cg00754688	2	225307499	0.0135	0.0026	+++	1.768e-07	2.91054e-05	rs2430961					chr2:225306900-225307500	Island
cg17075808	2	225774214	-0.0082	0.002	---	5.6e-05	0.00310167	rs12615640		DOCK10	NM_014689	Body
cg03018058	2	227700114	0.0093	0.0018	+++	4.872e-07	6.74209e-05			RHBDD1;RHBDD1	NM_001167608;NM_032276	TSS1500;TSS1500	chr2:227700313-227701115	N_Shore
cg10523019	2	227700458	0.0108	0.0019	+++	2.116e-08	4.90325e-06			RHBDD1;RHBDD1	NM_001167608;NM_032276	TSS1500;TSS1500	chr2:227700313-227701115	Island
cg19451698	2	227700467	0.0104	0.002	+++	1.046e-07	1.88087e-05			RHBDD1;RHBDD1	NM_001167608;NM_032276	TSS1500;TSS1500	chr2:227700313-227701115	Island
cg10073571	2	227767184	-0.0067	0.0017	---	0.0001013	0.00488906			RHBDD1;RHBDD1	NM_001167608;NM_032276	Body;Body
cg11797365	2	228029685	0.0062	0.0016	+++	6.739e-05	0.00358149			COL4A3;COL4A3;COL4A4;COL4A3;COL4A3	NM_031362;NM_031365;NM_000092;NM_000091;NM_031366	Body;Body;TSS1500;Body;Body	chr2:228028679-228029733	Island
cg21661379	2	228324983	-0.0052	0.0014	---	0.0001929	0.00799445		rs28412954
cg07417745	2	228582488	0.0124	0.0026	+++	2.027e-06	0.000220739			SLC19A3	NM_025243	5'UTR	chr2:228582485-228582821	Island
cg14329157	2	228736135	0.0069	0.0017	+++	6.551e-05	0.00350582			WDR69	NM_178821	TSS200	chr2:228736230-228736544	N_Shore
cg22079747	2	228736145	0.0077	0.0018	+++	2.648e-05	0.00172847			WDR69	NM_178821	TSS200	chr2:228736230-228736544	N_Shore
cg12001304	2	229045020	0.0103	0.0026	+++	6.748e-05	0.00358398			SPHKAP;SPHKAP	NM_001142644;NM_030623	Body;Body	chr2:229045957-229046553	N_Shore
cg22190437	2	229045417	0.0081	0.0022	+++	0.0002261	0.00896997			SPHKAP;SPHKAP	NM_001142644;NM_030623	Body;Body	chr2:229045957-229046553	N_Shore
cg19184455	2	231692833	0.0079	0.0021	+++	0.0001662	0.00713146						chr2:231692697-231693496	Island
cg20333027	2	231728977	0.0049	0.0011	+++	1.267e-05	0.000967834			ITM2C;ITM2C;ITM2C	NM_030926;NM_001012516;NM_001012514	TSS1500;TSS1500;TSS1500	chr2:231729631-231730821	N_Shore
cg20307347	2	231734563	0.0085	0.0016	+++	1.43e-07	2.42927e-05	rs77199945		ITM2C;ITM2C;ITM2C	NM_001012516;NM_030926;NM_001012514	Body;Body;Body	chr2:231729631-231730821	S_Shelf
cg07929768	2	232055508	0.0066	0.0014	+++	4.908e-06	0.000452643
cg12462224	2	232545380	0.0126	0.0018	+++	7.175e-13	6.57336e-10						chr2:232545347-232546143	Island
cg01397521	2	232546381	0.004	0.0011	+++	0.0002618	0.00999549						chr2:232545347-232546143	S_Shore
cg07158434	2	232571157	0.008	0.0021	+++	0.0001379	0.00617974						chr2:232571137-232575833	Island
cg14928734	2	232572399	0.0096	0.0024	+++	4.815e-05	0.0027639			PTMA;PTMA	NM_001099285;NM_002823	TSS1500;TSS1500	chr2:232571137-232575833	Island
cg07720856	2	232572668	0.0118	0.003	+++	8.236e-05	0.00417448			PTMA;PTMA	NM_001099285;NM_002823	TSS1500;TSS1500	chr2:232571137-232575833	Island
cg01022012	2	232765174	0.0066	0.0014	+++	4.059e-06	0.000386452						chr2:232765246-232765491	N_Shore
cg18202080	2	232765247	0.0053	0.0013	+++	8.821e-05	0.0043953						chr2:232765246-232765491	Island
cg21124375	2	232765392	0.0074	0.0012	+++	3.486e-10	1.39498e-07						chr2:232765246-232765491	Island
cg05951221	2	233284402	0.0095	0.0019	+++	4.828e-07	6.69907e-05						chr2:233283397-233285959	Island
cg21566642	2	233284661	0.0118	0.0025	+++	1.523e-06	0.000174364						chr2:233283397-233285959	Island
cg01940273	2	233284934	0.0079	0.0015	+++	8.004e-08	1.50307e-05						chr2:233283397-233285959	Island
cg02932167	2	233352951	0.01	0.0018	+++	1.815e-08	4.31416e-06			ECEL1	NM_004826	TSS1500	chr2:233350278-233352974	Island
cg03434262	2	233367710	0.0052	0.0013	+++	0.0001096	0.00519836						chr2:233367780-233368577	N_Shore
cg02941741	2	233793921	0.0079	0.0021	+++	0.0001888	0.007863			NGEF;NGEF	NM_019850;NM_001114090	Body;TSS1500	chr2:233791783-233793922	Island
cg00356999	2	234119529	0.0085	0.0021	+++	5.982e-05	0.00326919
cg17376921	2	234776807	0.0105	0.0024	+++	1.526e-05	0.00111992			MSL3L2	NM_001166217	5'UTR	chr2:234776882-234777098	N_Shore
cg03146452	2	234777078	0.0087	0.002	+++	2.034e-05	0.00140433			MSL3L2	NM_001166217	TSS200	chr2:234776882-234777098	Island
cg01078197	2	234777085	0.01	0.0019	+++	1.385e-07	2.36541e-05			MSL3L2	NM_001166217	TSS200	chr2:234776882-234777098	Island
cg11641006	2	235213874	0.0062	0.0016	+++	0.0001174	0.00548742
cg09453076	2	235406275	0.0123	0.0021	+++	2.042e-09	6.48401e-07			ARL4C	NM_005737	TSS1500	chr2:235404502-235406541	Island				X
cg05308656	2	235406291	0.0089	0.0018	+++	1.521e-06	0.000174231			ARL4C	NM_005737	TSS1500	chr2:235404502-235406541	Island
cg15235893	2	235406363	0.0085	0.002	+++	1.541e-05	0.00112853			ARL4C	NM_005737	TSS1500	chr2:235404502-235406541	Island
cg09935994	2	235406540	0.0073	0.0016	+++	2.892e-06	0.000292666			ARL4C	NM_005737	TSS1500	chr2:235404502-235406541	Island
cg09042791	2	235904300	-0.0091	0.0014	---	1.198e-10	5.54279e-08			SH3BP4	NM_014521	5'UTR
cg26176204	2	236401677	0.0064	0.0014	+++	8.081e-06	0.000676293			AGAP1;AGAP1	NM_014914;NM_001037131	TSS1500;TSS1500	chr2:236401799-236403946	N_Shore					X
cg05833610	2	236504635	-0.0074	0.0017	---	1.51e-05	0.00111211			AGAP1;AGAP1	NM_014914;NM_001037131	Body;Body	chr2:236506378-236506728	N_Shore
cg02466801	2	237067469	0.0071	0.0018	+++	0.0001093	0.0051865						chr2:237068071-237068834	N_Shore
cg12627071	2	237072673	0.0077	0.0015	+++	3.933e-07	5.64403e-05						chr2:237071794-237078762	Island
cg27160130	2	237073518	0.0095	0.0016	+++	5.058e-09	1.41727e-06						chr2:237071794-237078762	Island
cg08767286	2	237077265	0.0109	0.0014	+++	1.72e-14	2.37151e-11		rs79196229	GBX2	NM_001485	TSS1500	chr2:237071794-237078762	Island
cg21165221	2	237078166	0.0096	0.0014	+++	3.672e-12	2.74957e-09						chr2:237071794-237078762	Island
cg19753675	2	237079122	0.0055	0.0014	+++	4.778e-05	0.00274798						chr2:237080188-237080432	N_Shore
cg08084860	2	237080340	0.0116	0.0023	+++	3.35e-07	4.9389e-05						chr2:237080188-237080432	Island
cg00302494	2	237080354	0.0085	0.0015	+++	1.369e-08	3.37987e-06						chr2:237080188-237080432	Island
cg25537434	2	237086492	0.0071	0.0017	+++	3.827e-05	0.00231114						chr2:237086727-237088463	N_Shore
cg02817514	2	237122857	0.0066	0.0017	+++	0.0001341	0.0060539			ASB18	NM_212556	Body	chr2:237123015-237123572	N_Shore
cg09243445	2	237123016	0.0071	0.0016	+++	1.744e-05	0.00124576			ASB18	NM_212556	Body	chr2:237123015-237123572	Island
cg21300993	2	237123218	0.0117	0.0022	+++	1.368e-07	2.3412e-05		rs13427406	ASB18	NM_212556	Body	chr2:237123015-237123572	Island
cg21122225	2	238832508	0.0096	0.0024	+++	4.612e-05	0.00267475
cg15871206	2	239009118	-0.0212	0.0046	---	4.775e-06	0.000442738			ESPNL	NM_194312	1stExon	chr2:239009072-239009361	Island
cg00907200	2	239037422	0.01	0.0026	+++	0.0001378	0.00617659		rs61571075	ESPNL	NM_194312	Body	chr2:239037357-239037583	Island
cg01090821	2	239066990	0.0062	0.0017	+++	0.0002342	0.00921294						chr2:239067512-239068028	N_Shore
cg23650279	2	239072961	0.0086	0.0017	+++	4.683e-07	6.53282e-05						chr2:239072191-239073109	Island
cg02105326	2	239149142	0.0119	0.0023	+++	1.944e-07	3.14906e-05			HES6;HES6	NM_018645;NM_001142853	TSS1500;TSS1500	chr2:239147592-239149900	Island
cg10780517	2	239198818	0.0047	0.0012	+++	0.0001115	0.00527041						chr2:239196923-239197900	S_Shore
cg13531637	2	240060808	-0.0082	0.002	---	3.535e-05	0.00217764			HDAC4	NM_006037	Body	chr2:240061326-240061602	N_Shore
cg08699640	2	240061327	0.0106	0.0028	+++	0.0001411	0.00629933			HDAC4	NM_006037	Body	chr2:240061326-240061602	Island
cg11550064	2	240148191	-0.0075	0.0018	---	3.088e-05	0.00194885			HDAC4	NM_006037	Body
cg05114739	2	240238904	-0.0062	0.0014	---	1.666e-05	0.00120162			HDAC4	NM_006037	Body
cg15139182	2	240361099	-0.0085	0.0023	---	0.0001545	0.00674803
cg06470951	2	240366416	-0.0063	0.0017	---	0.0001295	0.0058982
cg09161446	2	240697468	0.0114	0.0023	+++	9.086e-07	0.00011334		rs35027276
cg26092233	2	240697636	0.0078	0.0021	+++	0.0001534	0.006712
cg14096899	2	240697719	0.0088	0.0018	+++	1.14e-06	0.000136739
cg07584077	2	240965270	0.0063	0.0016	+++	8.648e-05	0.00432778			NDUFA10	NM_004544	TSS1500	chr2:240964645-240965271	Island
cg22009489	2	241075960	0.0134	0.0024	+++	1.756e-08	4.19072e-06	rs13411615		MYEOV2;MYEOV2	NM_138336;NM_001163424	TSS200;TSS1500	chr2:241075403-241075916	S_Shore
cg13749477	2	241076189	0.0113	0.0027	+++	3.435e-05	0.00212677			MYEOV2;MYEOV2	NM_138336;NM_001163424	TSS1500;TSS1500	chr2:241075403-241075916	S_Shore
cg22062537	2	241076198	0.0181	0.0036	+++	5.208e-07	7.10986e-05			MYEOV2;MYEOV2	NM_138336;NM_001163424	TSS1500;TSS1500	chr2:241075403-241075916	S_Shore
cg07628769	2	241076208	0.0124	0.003	+++	3.723e-05	0.00226654			MYEOV2;MYEOV2	NM_138336;NM_001163424	TSS1500;TSS1500	chr2:241075403-241075916	S_Shore
cg13095300	2	241234883	0.0088	0.0023	+++	9.486e-05	0.004655
cg25446612	2	241397429	0.0059	0.0013	+++	5.989e-06	0.000532778			PP14571;GPC1	NR_024014;NM_002081	TSS1500;Body	chr2:241395248-241395802	S_Shore
cg18582965	2	241401686	0.011	0.0029	+++	0.0001339	0.00604882			GPC1	NM_002081	Body	chr2:241401561-241401986	Island
cg03743720	2	241460002	0.0062	0.0016	+++	0.0001595	0.00691258			ANKMY1;ANKMY1	NM_017844;NM_016552	Body;Body	chr2:241459632-241460047	Island
cg26800771	2	241855454	0.0045	0.0012	+++	0.0002182	0.00874011						chr2:241855374-241855631	Island
cg15550398	2	241937868	0.0077	0.0015	+++	4.132e-07	5.88484e-05			SNED1	NM_001080437	TSS1500	chr2:241937716-241938468	Island
cg09991306	2	241975140	0.0118	0.003	+++	8.541e-05	0.00428665			SNED1	NM_001080437	Body	chr2:241974906-241975143	Island
cg23491743	2	241989271	0.0081	0.0019	+++	3.015e-05	0.00191238			SNED1	NM_001080437	Body	chr2:241989164-241989461	Island
cg25488284	2	242048127	0.0188	0.0026	+++	6.429e-13	5.98236e-10	rs77995541		PASK	NM_015148	Body							X
cg19397991	2	242048218	0.0165	0.0023	+++	1.54e-12	1.28588e-09			PASK	NM_015148	Body
cg24169315	2	242048359	0.015	0.0027	+++	3.737e-08	7.95747e-06		rs10524533	PASK	NM_015148	Body
cg08129953	2	242448802	0.0094	0.0019	+++	4.037e-07	5.76934e-05			STK25	NM_006374	TSS1500	chr2:242447017-242448558	S_Shore
cg11274314	2	242480504	0.0134	0.0029	+++	3.292e-06	0.000325836	rs6706437					chr2:242480444-242481818	Island
cg08665810	2	242498021	0.007	0.0018	+++	0.0001144	0.00537443			BOK	NM_032515	TSS200	chr2:242498013-242499274	Island
cg24436906	2	242498081	0.0133	0.0017	+++	1.393e-14	1.93999e-11			BOK	NM_032515	TSS200	chr2:242498013-242499274	Island
cg21117668	2	242498349	0.0179	0.0026	+++	8.357e-12	5.61479e-09			BOK;BOK	NM_032515;NM_032515	5'UTR;1stExon	chr2:242498013-242499274	Island
cg13160874	2	242549431	0.0051	0.0014	+++	0.0001661	0.00712791			THAP4;THAP4	NM_015963;NM_001164356	Body;Body	chr2:242549373-242549995	Island
cg22077686	2	242664024	-0.0085	0.0023	---	0.0002607	0.00996816			ING5	NM_032329	Body	chr2:242664207-242665154	N_Shore
cg15832311	2	242675047	0.0084	0.0017	+++	4.145e-07	5.90133e-05			D2HGDH	NM_152783	Body	chr2:242673653-242675106	Island
cg16541075	2	242832796	0.0064	0.0016	+++	9.67e-05	0.00472307						chr2:242832999-242833229	N_Shore
cg10967350	3	2141304	0.0076	0.0015	+++	2.5e-07	3.8772e-05			CNTN4	NM_175607	TSS1500	chr3:2140029-2141784	Island
cg00294109	3	3219781	-0.0132	0.0028	---	3.334e-06	0.000329208			CRBN	NM_016302	Body	chr3:3221083-3221617	N_Shore
cg03830585	3	4536777	-0.0055	0.0015	---	0.0002609	0.00997489			ITPR1;ITPR1;ITPR1	NM_002222;NM_001099952;NM_001168272	5'UTR;5'UTR;5'UTR	chr3:4534412-4535367	S_Shore
cg16505233	3	5239311	-0.008	0.0019	---	2.051e-05	0.00141207			EDEM1	NM_014674	Body
cg24259363	3	8525217	0.005	0.0013	+++	8.764e-05	0.00437478
cg08935301	3	8543732	0.0076	0.002	+++	0.0001369	0.00614621			LMCD1	NM_014583	Body	chr3:8543201-8543579	S_Shore
cg04523291	3	8809501	0.0084	0.002	+++	2.063e-05	0.00141939			OXTR	NM_000916	Body	chr3:8808961-8811280	Island
cg25781123	3	9404598	0.0124	0.0021	+++	6.387e-09	1.73816e-06			THUMPD3;THUMPD3	NM_001114092;NM_015453	TSS200;TSS200	chr3:9404683-9404938	N_Shore
cg22535057	3	9542104	0.0057	0.0013	+++	1.559e-05	0.0011387			LHFPL4	NM_198560	3'UTR							X
cg11084334	3	9594264	0.0119	0.0018	+++	1.5e-11	9.18175e-09			LHFPL4	NM_198560	Body	chr3:9594068-9594328	Island
cg21623865	3	9746317	0.0077	0.0015	+++	1.621e-07	2.70394e-05			CPNE9	NM_153635	Body	chr3:9745499-9746782	Island
cg23681664	3	9746637	0.0083	0.0021	+++	9.689e-05	0.00473124			CPNE9	NM_153635	Body	chr3:9745499-9746782	Island
cg15457795	3	9747183	0.0045	0.0011	+++	3.48e-05	0.00215111			CPNE9	NM_153635	Body	chr3:9745499-9746782	S_Shore
cg25207828	3	9791044	0.0076	0.0019	+++	5.34e-05	0.00299201			OGG1;OGG1;OGG1;OGG1;OGG1;OGG1;OGG1;OGG1	NM_016828;NM_016827;NM_016821;NM_016819;NM_002542;NM_016820;NM_016826;NM_016829	TSS1500;TSS1500;TSS1500;TSS1500;TSS1500;TSS1500;TSS1500;TSS1500	chr3:9791123-9792011	N_Shore
cg25415932	3	9791051	0.0089	0.0024	+++	0.0002531	0.00976211			OGG1;OGG1;OGG1;OGG1;OGG1;OGG1;OGG1;OGG1	NM_016828;NM_016827;NM_016821;NM_016819;NM_002542;NM_016820;NM_016826;NM_016829	TSS1500;TSS1500;TSS1500;TSS1500;TSS1500;TSS1500;TSS1500;TSS1500	chr3:9791123-9792011	N_Shore
cg12151656	3	9850558	0.0068	0.0011	+++	2.97e-09	8.90603e-07	rs34514432		TTLL3	NM_001025930	TSS1500	chr3:9851476-9852171	N_Shore
cg02072018	3	9884995	0.0103	0.0023	+++	7.152e-06	0.000613307			RPUSD3;RPUSD3	NM_001142547;NM_173659	Body;Body	chr3:9885512-9885780	N_Shore
cg02725398	3	9988144	0.0119	0.002	+++	1.588e-09	5.22636e-07			PRRT3	NM_207351	Body	chr3:9987895-9989619	Island
cg01142302	3	9988590	0.0097	0.0016	+++	2.383e-09	7.36397e-07			PRRT3	NM_207351	Body	chr3:9987895-9989619	Island
cg08708711	3	10157086	0.0118	0.0017	+++	3.16e-12	2.42412e-09			C3orf10	NM_018462	TSS1500	chr3:10157129-10157612	N_Shore
cg13419330	3	10247487	-0.0109	0.0022	---	5.072e-07	6.95623e-05			IRAK2	NM_001570	Body
cg24374013	3	10453037	0.005	0.0014	+++	0.0002279	0.00902327	rs9310360		ATP2B2;ATP2B2	NM_001683;NM_001001331	Body;Body
cg02482042	3	10465412	0.0065	0.0018	+++	0.0002588	0.00992477			ATP2B2;ATP2B2	NM_001683;NM_001001331	Body;Body
cg22331862	3	10857717	0.0074	0.0016	+++	5.092e-06	0.000466606			SLC6A11	NM_014229	TSS200	chr3:10857687-10858447	Island
cg21123160	3	10857719	0.013	0.0024	+++	8.575e-08	1.58932e-05			SLC6A11	NM_014229	TSS200	chr3:10857687-10858447	Island
cg26836233	3	10857800	0.0098	0.0018	+++	3.687e-08	7.87119e-06			SLC6A11	NM_014229	TSS200	chr3:10857687-10858447	Island
cg05043886	3	11035079	0.0072	0.0018	+++	4.578e-05	0.00265651			SLC6A1	NM_003042	5'UTR	chr3:11034446-11035384	Island
cg17571559	3	11267525	-0.0089	0.0022	---	7.836e-05	0.00401687			HRH1;HRH1;HRH1	NM_001098213;NM_001098211;NM_001098212	5'UTR;TSS200;5'UTR
cg24189559	3	12851674	0.0063	0.0017	+++	0.0001663	0.0071328			CAND2;CAND2	NM_001162499;NM_012298	Body;Body	chr3:12851516-12851823	Island
cg08467595	3	13009117	0.0075	0.0018	+++	3.608e-05	0.00221472			IQSEC1;IQSEC1	NM_001134382;NM_014869	Body;TSS200	chr3:13008648-13009210	Island
cg05278650	3	13009132	0.0107	0.0026	+++	5.427e-05	0.00303134			IQSEC1;IQSEC1	NM_001134382;NM_014869	Body;TSS200	chr3:13008648-13009210	Island					X
cg16182936	3	13060741	0.0046	0.0011	+++	2.877e-05	0.00184145			IQSEC1	NM_001134382	Body
cg19392656	3	13590415	0.0056	0.0014	+++	5.584e-05	0.00309446			FBLN2;FBLN2	NM_001998;NM_001004019	TSS1500;TSS1500	chr3:13590414-13591008	Island
cg17561417	3	13590432	0.0061	0.0015	+++	5.778e-05	0.00317863			FBLN2;FBLN2	NM_001998;NM_001004019	TSS200;TSS200	chr3:13590414-13591008	Island
cg18603228	3	13590439	0.0116	0.0018	+++	4.739e-11	2.54103e-08			FBLN2;FBLN2	NM_001998;NM_001004019	TSS200;TSS200	chr3:13590414-13591008	Island
cg01896761	3	13590444	0.013	0.0023	+++	1.237e-08	3.10196e-06			FBLN2;FBLN2	NM_001998;NM_001004019	TSS200;TSS200	chr3:13590414-13591008	Island
cg18406197	3	13590450	0.0086	0.0021	+++	2.835e-05	0.00181934			FBLN2;FBLN2	NM_001998;NM_001004019	TSS200;TSS200	chr3:13590414-13591008	Island
cg03553786	3	13692202	0.0143	0.0029	+++	9.412e-07	0.000116591			LOC285375	NR_027103	TSS200
cg18786782	3	13936527	0.0056	0.0014	+++	9.506e-05	0.00466107						chr3:13936521-13936866	Island				X
cg06391982	3	13936753	0.0103	0.002	+++	3.463e-07	5.08922e-05						chr3:13936521-13936866	Island
cg00384701	3	13974800	0.0073	0.0016	+++	7.927e-06	0.000666226						chr3:13974400-13974867	Island				X
cg02555923	3	14319984	-0.0103	0.0026	---	5.934e-05	0.00324809
cg25457886	3	14339565	0.0103	0.0022	+++	2.204e-06	0.000235928						chr3:14339249-14339574	Island
cg08926287	3	14443694	0.0064	0.001	+++	3.015e-11	1.7001e-08			SLC6A6;SLC6A6;SLC6A6	NM_003043;NM_001134368;NM_001134367	TSS1500;TSS1500;TSS1500	chr3:14443629-14444577	Island
cg13745201	3	14644237	0.0073	0.0018	+++	5.46e-05	0.00304445						chr3:14643718-14644830	Island
cg01320298	3	15160158	0.007	0.0017	+++	2.212e-05	0.001501
cg08003402	3	15311021	-0.0105	0.0019	---	3.983e-08	8.38238e-06			SH3BP5;SH3BP5	NM_001018009;NM_004844	Body;Body
cg07078958	3	15311183	-0.0105	0.0022	---	2.247e-06	0.000239342			SH3BP5;SH3BP5	NM_001018009;NM_004844	Body;Body
cg21283680	3	15384005	0.0077	0.0017	+++	4.747e-06	0.000440437	rs74716230		SH3BP5	NM_001018009	TSS1500
cg02930866	3	15482580	-0.0051	0.0014	---	0.000244	0.00950208			EAF1	NM_033083	3'UTR
cg25004471	3	16091065	-0.0077	0.0021	---	0.0001921	0.00796607
cg10734044	3	16245632	0.0062	0.0017	+++	0.000187	0.00780449			GALNTL2	NM_054110	Body
cg02356435	3	16925533	0.0095	0.002	+++	2.136e-06	0.000229835			PLCL2	NM_001144382	TSS1500	chr3:16925381-16926849	Island
cg19102621	3	21584249	0.015	0.0033	+++	7.092e-06	0.000609422	rs186860		ZNF385D	NM_024697	Body
cg18267381	3	21792434	0.0083	0.0019	+++	1.694e-05	0.00121864			ZNF385D;ZNF385D	NM_024697;NM_024697	1stExon;5'UTR
cg09023624	3	23784916	0.0097	0.0018	+++	1.007e-07	1.82339e-05
cg16531622	3	24782112	0.0092	0.0021	+++	7.164e-06	0.00061391
cg13830203	3	27762916	0.0068	0.0013	+++	3.923e-07	5.63358e-05			EOMES	NM_005442	1stExon	chr3:27762351-27763995	Island
cg16840358	3	27765484	0.0064	0.0013	+++	2.254e-06	0.000239796						chr3:27765196-27765675	Island
cg21188820	3	27765546	0.0071	0.0018	+++	6.129e-05	0.00333284	rs3840481					chr3:27765196-27765675	Island
cg24383418	3	27770852	0.0064	0.0016	+++	4.078e-05	0.00242747						chr3:27771638-27771942	N_Shore
cg26314330	3	27772633	0.0072	0.0019	+++	0.0001685	0.00720037						chr3:27771638-27771942	S_Shore
cg24084693	3	28013305	0.0056	0.0013	+++	2.145e-05	0.00146368
cg03553587	3	28616941	0.0083	0.0015	+++	2.045e-08	4.76801e-06						chr3:28616663-28617970	Island
cg15171154	3	30722557	0.0109	0.0023	+++	2.459e-06	0.00025667			TGFBR2;TGFBR2	NM_001024847;NM_003242	Body;Body							X
cg27246744	3	31746590	-0.0066	0.0018	---	0.0002182	0.00874011	rs35470911		OSBPL10	NM_017784	Body
cg24598795	3	32440424	0.0061	0.0016	+++	0.0001632	0.00703036			CMTM7;CMTM7	NM_138410;NM_181472	Body;Body	chr3:32443152-32443455	N_Shelf
cg21124497	3	32859377	0.0078	0.002	+++	8.615e-05	0.00431702			TRIM71	NM_001039111	TSS200	chr3:32858194-32860506	Island
cg12338417	3	32860178	0.0173	0.0028	+++	3.143e-10	1.27382e-07			TRIM71	NM_001039111	1stExon	chr3:32858194-32860506	Island
cg06651450	3	32860909	0.0071	0.0012	+++	5.762e-10	2.16213e-07			TRIM71	NM_001039111	Body	chr3:32861141-32861429	N_Shore
cg23666945	3	32861150	0.0087	0.0019	+++	3.516e-06	0.000343339			TRIM71	NM_001039111	Body	chr3:32861141-32861429	Island
cg15630071	3	32861318	0.0087	0.0017	+++	6.317e-07	8.37051e-05			TRIM71	NM_001039111	Body	chr3:32861141-32861429	Island
cg14560430	3	32863175	0.0085	0.0018	+++	2.194e-06	0.000235161			TRIM71	NM_001039111	Body	chr3:32863174-32863415	Island
cg14776998	3	32863439	0.0073	0.0019	+++	0.0001627	0.00701246			TRIM71	NM_001039111	Body	chr3:32863174-32863415	S_Shore
cg16225773	3	33002878	0.0088	0.0018	+++	7.6e-07	9.77717e-05
cg27569265	3	33138442	-0.0048	0.0011	---	2.713e-05	0.0017612			TMPPE;TMPPE;GLB1;GLB1;GLB1	NM_001039770;NM_001136238;NM_001135602;NM_001079811;NM_000404	TSS200;TSS200;Body;TSS200;Body	chr3:33138083-33138769	Island
cg02239862	3	33260743	0.0084	0.0018	+++	3.519e-06	0.000343552			SUSD5	NM_015551	TSS200	chr3:33259919-33260763	Island
cg09866743	3	35706038	-0.0101	0.0025	---	4.229e-05	0.00249765			ARPP-21	NM_016300	5'UTR
cg17936572	3	35706114	-0.0097	0.0019	---	4.12e-07	5.86976e-05			ARPP-21	NM_016300	5'UTR
cg04273811	3	36422059	0.0105	0.0022	+++	1.135e-06	0.000136218			STAC	NM_003149	TSS200	chr3:36421702-36422210	Island
cg11184748	3	36806179	0.009	0.0019	+++	1.627e-06	0.000183736						chr3:36805949-36806214	Island
cg07370496	3	36806213	0.0052	0.0012	+++	1.763e-05	0.00125745	rs73054262					chr3:36805949-36806214	Island
cg07696485	3	36986642	0.0096	0.0019	+++	6.649e-07	8.73792e-05			TRANK1	NM_014831	TSS200	chr3:36985540-36987041	Island
cg15120942	3	38071578	0.0049	0.0013	+++	0.0001567	0.00682401			PLCD1	NM_006225	TSS1500	chr3:38070394-38071598	Island
cg22884020	3	38081186	0.0065	0.0015	+++	2.585e-05	0.00169695			DLEC1;DLEC1	NM_007335;NM_007337	Body;Body	chr3:38080628-38081187	Island
cg15107884	3	38180343	0.0062	0.0014	+++	7.744e-06	0.000654691			MYD88	NM_002468	1stExon	chr3:38179857-38180689	Island
cg02829783	3	38180432	0.0088	0.0021	+++	2.126e-05	0.00145382			MYD88	NM_002468	1stExon	chr3:38179857-38180689	Island
cg23654821	3	39188656	-0.0116	0.0025	---	2.196e-06	0.000235314	rs68063005	rs10621707	CSRNP1	NM_033027	5'UTR	chr3:39186524-39186730	S_Shore
cg07165610	3	39231277	0.0071	0.0014	+++	7.252e-07	9.40528e-05			XIRP1	NM_194293	5'UTR
cg01394385	3	39307922	0.0075	0.0019	+++	0.0001134	0.00533712			CX3CR1;CX3CR1;CX3CR1;CX3CR1	NM_001171174;NM_001171172;NM_001171171;NM_001337	Body;Body;Body;Body							X
cg02707264	3	39851931	0.0078	0.002	+++	0.0001363	0.00612855			MYRIP	NM_015460	5'UTR	chr3:39851025-39851820	S_Shore
cg16822855	3	40428330	0.0081	0.0022	+++	0.0002103	0.00852404			ENTPD3	NM_001248	TSS1500	chr3:40428651-40429015	N_Shore
cg13409248	3	40428643	0.0136	0.0036	+++	0.0001826	0.00765859			ENTPD3	NM_001248	TSS200	chr3:40428651-40429015	N_Shore				X
cg00489219	3	40566141	0.0055	0.0014	+++	0.0001129	0.00532143			ZNF621;ZNF621	NM_198484;NM_001098414	TSS1500;TSS1500	chr3:40566129-40566689	Island
cg22921027	3	40822492	0.0083	0.0021	+++	6.492e-05	0.00348458
cg06631317	3	42305516	0.0088	0.0022	+++	6.852e-05	0.00362253			CCK	NM_000729	5'UTR	chr3:42306149-42307520	N_Shore
cg03724463	3	42306524	0.0085	0.0022	+++	0.0001553	0.00677656			CCK	NM_000729	TSS200	chr3:42306149-42307520	Island
cg23983435	3	42306852	0.0083	0.0022	+++	0.0002249	0.00893176	rs3806691		CCK	NM_000729	TSS1500	chr3:42306149-42307520	Island
cg27510539	3	42543161	0.0069	0.0015	+++	8.196e-06	0.000683299			VIPR1	NM_004624	TSS1500	chr3:42542820-42544524	Island
cg10970409	3	42543566	0.006	0.0012	+++	2.899e-07	4.38298e-05			VIPR1	NM_004624	TSS1500	chr3:42542820-42544524	Island
cg19606364	3	42745757	-0.0098	0.0023	---	1.568e-05	0.00114447		rs35148531	HHATL	NM_020707	TSS1500
cg20488820	3	42922860	0.0078	0.0018	+++	1.085e-05	0.000857208						chr3:42922219-42922872	Island
cg10911980	3	43146909	0.0128	0.0027	+++	2.223e-06	0.000237533			C3orf39	NM_032806	5'UTR	chr3:43147184-43147713	N_Shore
cg16330552	3	44010115	0.0123	0.0021	+++	2.796e-09	8.44528e-07	rs1388479
cg03795847	3	44596512	0.007	0.0017	+++	2.6e-05	0.00170464			ZNF167;ZNF167	NM_018651;NM_025169	TSS200;TSS200	chr3:44596535-44597018	N_Shore
cg25743481	3	44803289	0.0185	0.0023	+++	5.188e-16	1.03514e-12			KIF15;KIF15;KIAA1143	NM_020242;NM_020242;NM_020696	1stExon;5'UTR;TSS200	chr3:44802852-44803618	Island
cg24888989	3	44803291	0.024	0.0028	+++	1.324e-17	3.89702e-14			KIF15;KIF15;KIAA1143	NM_020242;NM_020242;NM_020696	1stExon;5'UTR;TSS200	chr3:44802852-44803618	Island
cg00702638	3	44803293	0.0222	0.0024	+++	2.88e-20	1.38982e-16			KIF15;KIF15;KIAA1143	NM_020242;NM_020242;NM_020696	1stExon;5'UTR;TSS200	chr3:44802852-44803618	Island
cg12141030	3	44803447	0.0192	0.0018	+++	4.581e-26	6.13285e-22			KIAA1143;KIF15	NM_020696;NM_020242	TSS1500;Body	chr3:44802852-44803618	Island
cg07303143	3	44803452	0.0137	0.0017	+++	6.481e-16	1.24524e-12			KIAA1143;KIF15	NM_020696;NM_020242	TSS1500;Body	chr3:44802852-44803618	Island		X
cg24858591	3	44803638	0.0099	0.0018	+++	3.862e-08	8.17749e-06			KIAA1143;KIF15	NM_020696;NM_020242	TSS1500;Body	chr3:44802852-44803618	S_Shore
cg21211645	3	45590039	-0.0074	0.0017	---	8.293e-06	0.000690831			LARS2	NM_015340	3'UTR
cg01693650	3	45883855	0.0111	0.0018	+++	7.232e-10	2.63049e-07			LZTFL1	NM_020347	TSS1500	chr3:45883221-45883860	Island
cg15061025	3	45883859	0.0089	0.0018	+++	9.394e-07	0.000116447			LZTFL1	NM_020347	TSS1500	chr3:45883221-45883860	Island
cg17642041	3	45928007	0.0072	0.0019	+++	0.0001128	0.00531732			CCR9;CCR9	NM_031200;NM_006641	TSS200;TSS200
cg11219411	3	46661640	0.0166	0.0034	+++	1.181e-06	0.000140762
cg08454125	3	46747930	0.008	0.0019	+++	3.222e-05	0.00201838			TMIE	NM_147196	Body
cg07033202	3	46853631	0.0043	0.0011	+++	9.002e-05	0.00446722						chr3:46853727-46854138	N_Shore
cg22210157	3	46853986	0.0061	0.0016	+++	0.0001259	0.00577735						chr3:46853727-46854138	Island				X
cg24392548	3	46854173	0.0078	0.0014	+++	3.241e-08	7.0496e-06						chr3:46853727-46854138	S_Shore
cg12588041	3	47018686	0.0061	0.0014	+++	2.046e-05	0.0014105			CCDC12	NM_144716	TSS1500	chr3:47017879-47018312	S_Shore
cg16586518	3	47040214	0.0048	0.0012	+++	0.0001343	0.00606161			NBEAL2	NM_015175	Body
cg06344544	3	47423295	0.0069	0.0018	+++	0.000116	0.00543545			PTPN23	NM_015466	Body	chr3:47422082-47423179	S_Shore
cg03082813	3	47554177	0.0079	0.0021	+++	0.0001992	0.00819417			C3orf75	NM_001031703	Body	chr3:47554805-47555404	N_Shore
cg07032164	3	47619113	0.005	0.0011	+++	6.735e-06	0.000585209			CSPG5	NM_006574	Body	chr3:47619112-47621131	Island
cg10598595	3	48230220	0.0133	0.0024	+++	2.896e-08	6.393e-06	rs3731482		CDC25A;CDC25A	NM_201567;NM_001789	TSS1500;TSS1500	chr3:48229077-48230285	Island
cg25616869	3	48443867	-0.0076	0.0016	---	2.495e-06	0.000259553
cg16357930	3	48465206	-0.0061	0.0016	---	9.785e-05	0.00476501		rs61729213	PLXNB1;PLXNB1	NM_001130082;NM_002673	Body;Body
cg00207352	3	48470181	0.008	0.002	+++	4.854e-05	0.00278282			PLXNB1;PLXNB1	NM_001130082;NM_002673	5'UTR;5'UTR	chr3:48470230-48471389	N_Shore
cg21800196	3	48673931	0.0069	0.0016	+++	2.008e-05	0.00138938			CELSR3;SLC26A6;SLC26A6;SLC26A6	NM_001407;NM_134426;NM_022911;NM_134263	3'UTR;TSS1500;TSS1500;TSS1500	chr3:48672406-48673160	S_Shore
cg02858118	3	48694018	0.0086	0.002	+++	1.522e-05	0.00111777			CELSR3	NM_001407	Body	chr3:48693118-48694768	Island
cg22702772	3	48699012	0.0228	0.0024	+++	8.893e-21	4.85622e-17			CELSR3	NM_001407	1stExon	chr3:48698335-48701667	Island				X
cg10806820	3	48699090	0.0097	0.0014	+++	1.563e-12	1.29734e-09			CELSR3	NM_001407	1stExon	chr3:48698335-48701667	Island
cg06621358	3	48699637	0.0072	0.0015	+++	2.11e-06	0.000227805			CELSR3	NM_001407	1stExon	chr3:48698335-48701667	Island
cg17530247	3	48955643	0.0066	0.0015	+++	1.635e-05	0.00118545			ARIH2;C3orf71;C3orf71	NM_006321;NM_001123040;NM_001123040	TSS1500;1stExon;3'UTR	chr3:48955810-48956938	N_Shore
cg18590502	3	49203081	0.0063	0.0017	+++	0.0002538	0.00978002			CCDC71	NM_022903	5'UTR	chr3:49203285-49203820	N_Shore
cg02705835	3	49203908	0.0121	0.0029	+++	3.427e-05	0.00212277			CCDC71	NM_022903	TSS200	chr3:49203285-49203820	S_Shore
cg22527345	3	49203910	0.0097	0.0017	+++	4.831e-09	1.3602e-06			CCDC71	NM_022903	TSS200	chr3:49203285-49203820	S_Shore
cg19066391	3	49203973	0.0081	0.0016	+++	4.451e-07	6.25544e-05			CCDC71	NM_022903	TSS200	chr3:49203285-49203820	S_Shore
cg18605031	3	49314155	0.0069	0.0018	+++	0.0001266	0.0058005			C3orf62	NM_198562	1stExon	chr3:49314437-49314815	N_Shore
cg19498237	3	49314655	0.0087	0.0022	+++	0.0001051	0.0050344			USP4;USP4;C3orf62	NM_003363;NM_199443;NM_198562	3'UTR;3'UTR;TSS200	chr3:49314437-49314815	Island
cg16933388	3	49592529	0.009	0.0021	+++	1.253e-05	0.000959435			BSN	NM_003458	Body	chr3:49591578-49592534	Island
cg01461718	3	49711095	0.0116	0.002	+++	6.036e-09	1.65896e-06			APEH	NM_001640	TSS1500	chr3:49710968-49712279	Island
cg25090325	3	49755764	0.0087	0.0022	+++	9.734e-05	0.00474763			AMIGO3;RNF123	NM_198722;NM_022064	1stExon;Body	chr3:49755763-49757317	Island				X
cg22993195	3	49756301	0.0098	0.0024	+++	3.683e-05	0.00224813			AMIGO3;RNF123	NM_198722;NM_022064	1stExon;Body	chr3:49755763-49757317	Island
cg15078681	3	49756571	0.0086	0.0014	+++	2.903e-09	8.73035e-07			AMIGO3;RNF123	NM_198722;NM_022064	1stExon;Body	chr3:49755763-49757317	Island
cg17321883	3	49756736	0.0094	0.0023	+++	5.862e-05	0.00321674			AMIGO3;RNF123	NM_198722;NM_022064	1stExon;Body	chr3:49755763-49757317	Island
cg13996426	3	49756904	0.0071	0.0017	+++	2.826e-05	0.00181553			AMIGO3;AMIGO3;RNF123	NM_198722;NM_198722;NM_022064	5'UTR;1stExon;Body	chr3:49755763-49757317	Island
cg14519125	3	49893811	0.0093	0.002	+++	2.131e-06	0.000229535			TRAIP	NM_005879	1stExon	chr3:49893810-49894216	Island
cg13468002	3	49907468	0.0071	0.0017	+++	2.979e-05	0.00189418			CAMKV	NM_024046	TSS200	chr3:49906737-49907482	Island
cg04304561	3	49907481	0.0071	0.0014	+++	1.613e-07	2.69167e-05			CAMKV	NM_024046	TSS200	chr3:49906737-49907482	Island
cg01181817	3	49941376	0.0103	0.0024	+++	1.668e-05	0.00120265			MST1R	NM_002447	TSS200	chr3:49940888-49941426	Island
cg03365548	3	50176163	0.0044	0.0011	+++	0.0001007	0.00486859
cg14019146	3	50243930	0.0118	0.0022	+++	4.6e-08	9.44616e-06	rs35137368		SLC38A3	NM_006841	5'UTR	chr3:50242550-50243589	S_Shore
cg11902004	3	50263894	0.0142	0.0017	+++	4.52e-16	9.26731e-13						chr3:50263685-50263908	Island
cg20847228	3	50297087	0.0099	0.0023	+++	1.497e-05	0.00110489	rs35128553					chr3:50297440-50298097	N_Shore
cg12976582	3	50359583	0.0094	0.0012	+++	9.745e-15	1.40428e-11			HYAL2;HYAL2	NM_003773;NM_033158	5'UTR;TSS1500	chr3:50358378-50359606	Island
cg13341668	3	50359909	0.0161	0.0023	+++	6.672e-12	4.64594e-09			HYAL2;HYAL2	NM_003773;NM_033158	5'UTR;TSS1500	chr3:50359839-50360042	Island
cg05118960	3	50359978	0.0113	0.0018	+++	1.816e-10	7.95008e-08			HYAL2;HYAL2	NM_003773;NM_033158	5'UTR;TSS1500	chr3:50359839-50360042	Island
cg06821120	3	50375459	0.0061	0.0013	+++	4.331e-06	0.000407951			RASSF1;RASSF1;RASSF1;RASSF1	NM_170713;NM_170714;NM_007182;NM_170712	TSS1500;Body;Body;5'UTR	chr3:50374264-50375629	Island
cg02930432	3	50375483	0.0074	0.002	+++	0.0001825	0.00765594	rs3806707		RASSF1;RASSF1;RASSF1;RASSF1	NM_170713;NM_170714;NM_007182;NM_170712	TSS1500;Body;Body;5'UTR	chr3:50374264-50375629	Island
cg07130266	3	50375624	0.0065	0.0016	+++	4.692e-05	0.00270865			RASSF1;RASSF1;RASSF1;RASSF1;RASSF1	NM_170713;NM_170712;NM_170714;NM_007182;NM_170712	TSS1500;1stExon;Body;Body;5'UTR	chr3:50374264-50375629	Island
cg13872831	3	50377988	0.0064	0.0017	+++	0.0001385	0.00620194			RASSF1;RASSF1	NM_007182;NM_170714	1stExon;1stExon	chr3:50377803-50378540	Island
cg21554552	3	50378425	0.006	0.0015	+++	4.873e-05	0.00278947			RASSF1;RASSF1	NM_007182;NM_170714	TSS200;TSS200	chr3:50377803-50378540	Island
cg25486143	3	50378527	0.0068	0.0016	+++	3.818e-05	0.00230806			RASSF1;RASSF1	NM_007182;NM_170714	TSS200;TSS200	chr3:50377803-50378540	Island
cg07105440	3	50648946	0.0061	0.0015	+++	5.719e-05	0.00315369			CISH;CISH	NM_145071;NM_013324	Body;5'UTR	chr3:50648939-50649829	Island
cg18501026	3	50712096	0.0079	0.0018	+++	2.172e-05	0.00147942			DOCK3	NM_004947	TSS1500	chr3:50712068-50713007	Island
cg20133901	3	51602121	-0.0048	0.0012	---	7.529e-05	0.0038985			RAD54L2	NM_015106	5'UTR
cg21899500	3	51740850	0.0082	0.0018	+++	3.469e-06	0.000339709			GRM2;GRM2	NM_000839;NM_001130063	TSS1500;TSS1500	chr3:51740740-51741413	Island
cg00664406	3	51740875	0.0094	0.0021	+++	9.914e-06	0.000797994			GRM2;GRM2	NM_000839;NM_001130063	TSS1500;TSS1500	chr3:51740740-51741413	Island				X
cg04453050	3	51740896	0.0075	0.002	+++	0.0002131	0.00859723			GRM2;GRM2	NM_000839;NM_001130063	TSS200;TSS200	chr3:51740740-51741413	Island				X
cg12934382	3	51741135	0.018	0.0039	+++	3.467e-06	0.000339593			GRM2;GRM2;GRM2;GRM2	NM_001130063;NM_000839;NM_000839;NM_001130063	1stExon;5'UTR;1stExon;5'UTR	chr3:51740740-51741413	Island
cg12554573	3	51976667	-0.0061	0.0014	---	2.049e-05	0.00141162			PARP3;RRP9;PARP3;PARP3;PARP3	NM_001003931;NM_004704;NM_001003931;NM_005485;NM_005485	5'UTR;TSS1500;1stExon;1stExon;5'UTR	chr3:51975612-51976505	S_Shore
cg00734683	3	51982603	-0.0061	0.0015	---	5.326e-05	0.00298714			PARP3;PARP3	NM_005485;NM_001003931	3'UTR;3'UTR
cg01844642	3	51989764	0.008	0.0013	+++	1.33e-09	4.5022e-07			GPR62	NM_080865	1stExon	chr3:51989763-51990639	Island
cg25499397	3	51990575	0.0068	0.0018	+++	0.0002036	0.00832319	rs323871		GPR62	NM_080865	1stExon	chr3:51989763-51990639	Island				X
cg20276750	3	52279555	0.0073	0.0017	+++	1.166e-05	0.000906703			PPM1M;PPM1M	NM_001122870;NM_144641	TSS1500;TSS1500	chr3:52279601-52280140	N_Shore
cg21386373	3	52279602	0.0074	0.0017	+++	7.883e-06	0.000663469		rs7618915	PPM1M;PPM1M	NM_001122870;NM_144641	TSS1500;TSS1500	chr3:52279601-52280140	Island
cg15991175	3	52313923	0.0064	0.0017	+++	0.0001117	0.00527686			WDR82	NM_025222	TSS1500	chr3:52312069-52313057	S_Shore
cg17386185	3	52321266	0.0048	0.0013	+++	0.0001164	0.00545111			GLYCTK;GLYCTK;GLYCTK;GLYCTK;GLYCTK;GLYCTK	NR_026700;NR_026701;NR_026702;NM_145262;NM_001144951;NR_026699	TSS1500;TSS1500;TSS1500;TSS1500;TSS1500;TSS1500	chr3:52321783-52322054	N_Shore
cg21832537	3	52553167	0.0126	0.0024	+++	2.313e-07	3.63334e-05		rs56960576	STAB1	NM_015136	Body	chr3:52552722-52553384	Island
cg02231066	3	52567130	0.0084	0.0022	+++	0.0001562	0.00680581			NT5DC2;NT5DC2	NM_001134231;NM_022908	Body;Body	chr3:52567009-52568807	Island
cg16977858	3	52567510	0.0078	0.0021	+++	0.0001438	0.00639511			NT5DC2;NT5DC2	NM_001134231;NM_022908	Body;Body	chr3:52567009-52568807	Island
cg03607117	3	53080440	0.0112	0.0021	+++	5.952e-08	1.16959e-05			SFMBT1;SFMBT1;SFMBT1	NM_001005159;NM_016329;NM_001005158	TSS1500;TSS1500;TSS1500	chr3:53078956-53081101	Island
cg05331498	3	53880775	0.0068	0.0015	+++	5.09e-06	0.000466525	rs2232332	rs2232331	CHDH;IL17RB	NM_018397;NM_018725	TSS1500;Body	chr3:53879638-53880831	Island
cg00345443	3	54121778	0.0056	0.0015	+++	0.0002496	0.00966484						chr3:54121624-54122147	Island
cg03922758	3	54898689	-0.0066	0.0017	---	0.0001332	0.00602441			CACNA2D3	NM_018398	Body
cg09595163	3	55515541	-0.0347	0.0064	---	5.008e-08	1.01257e-05			WNT5A	NM_003392	Body	chr3:55515152-55515613	Island
cg18562759	3	56809497	-0.0083	0.0021	---	5.998e-05	0.00327534			ARHGEF3;ARHGEF3;ARHGEF3;ARHGEF3	NM_001128616;NM_001128616;NM_001128615;NM_019555	1stExon;5'UTR;Body;Body
cg12325605	3	56810151	-0.0073	0.0017	---	3.197e-05	0.00200696			ARHGEF3;ARHGEF3;ARHGEF3	NM_001128615;NM_019555;NM_001128616	Body;Body;TSS1500
cg15012214	3	56810320	-0.0081	0.0019	---	2.488e-05	0.00164577			ARHGEF3;ARHGEF3;ARHGEF3	NM_001128615;NM_019555;NM_001128616	Body;Body;TSS1500							X
cg16771104	3	57233952	0.0074	0.0017	+++	1.9e-05	0.00133085			HESX1;HESX1	NM_003865;NM_003865	1stExon;5'UTR
cg09244635	3	57529873	0.0087	0.0016	+++	6.235e-08	1.2137e-05			DNAH12;DNAH12	NM_198564;NM_178504	5'UTR;5'UTR
cg10530169	3	57529952	0.0069	0.0016	+++	1.434e-05	0.00106788			DNAH12;DNAH12;DNAH12;DNAH12	NM_198564;NM_178504;NM_198564;NM_178504	5'UTR;5'UTR;1stExon;1stExon
cg02857273	3	57541377	0.0081	0.0019	+++	1.971e-05	0.0013704			PDE12	NM_177966	TSS1500	chr3:57541931-57543244	N_Shore
cg08785215	3	57993979	0.0078	0.002	+++	0.0001218	0.00562967			FLNB;FLNB;FLNB;FLNB	NM_001164318;NM_001164317;NM_001457;NM_001164319	TSS200;TSS200;TSS200;TSS200	chr3:57993838-57994704	Island
cg23730027	3	57995180	-0.0056	0.0015	---	0.0002465	0.0095698			FLNB;FLNB;FLNB;FLNB	NM_001164319;NM_001164317;NM_001164318;NM_001457	Body;Body;Body;Body	chr3:57994921-57995218	Island
cg17574812	3	58246371	-0.0072	0.0017	---	2.906e-05	0.00185544			ABHD6	NM_020676	Body
cg16869862	3	58509780	0.0055	0.0015	+++	0.0001608	0.00695657			ACOX2	NM_003500	Body
cg26334888	3	58653196	-0.0048	0.0012	---	3.755e-05	0.00228034			FAM3D	NM_138805	TSS1500
cg25736251	3	61235869	0.0092	0.0021	+++	8.607e-06	0.000711844			FHIT;FHIT	NM_001166243;NM_002012	5'UTR;5'UTR	chr3:61236606-61237227	N_Shore
cg09306365	3	61547944	0.0073	0.002	+++	0.0002281	0.00902947			PTPRG;PTPRG	NM_002841;NM_002841	1stExon;5'UTR	chr3:61546328-61549669	Island
cg23490014	3	61815085	0.0069	0.0014	+++	5.1e-07	6.9854e-05			PTPRG	NM_002841	Body
cg01181009	3	62305213	0.0085	0.0014	+++	8.909e-10	3.18464e-07			C3orf14	NM_020685	TSS200	chr3:62304514-62304780	S_Shore
cg17886399	3	62362660	0.0135	0.0028	+++	9.516e-07	0.000117598						chr3:62362610-62363082	Island
cg15559684	3	63428234	0.0087	0.0023	+++	0.0001624	0.00700243			SYNPR;SYNPR	NM_001130003;NM_144642	Body;TSS1500
cg23170347	3	64253795	0.0076	0.0018	+++	4.321e-05	0.00253862						chr3:64253533-64253819	Island
cg21456897	3	64253803	0.008	0.002	+++	6.092e-05	0.00331707						chr3:64253533-64253819	Island
cg04108438	3	64427959	0.0058	0.0014	+++	5.452e-05	0.00304121	rs77276493					chr3:64430585-64431192	N_Shelf
cg15081402	3	64433470	0.0074	0.0018	+++	4.709e-05	0.00271733		rs78027469				chr3:64430585-64431192	S_Shelf
cg25230917	3	66527285	0.0064	0.0015	+++	1.814e-05	0.00128602			LRIG1	NM_015541	Body
cg24757926	3	66643528	0.0079	0.0019	+++	5.274e-05	0.00296423
cg03530364	3	68056706	0.009	0.0016	+++	3.788e-08	8.04543e-06			FAM19A1	NM_213609	Body	chr3:68056899-68057167	N_Shore
cg23967169	3	68981503	0.0089	0.0023	+++	0.0001246	0.00573164			FAM19A4;FAM19A4;FAM19A4;FAM19A4	NM_001005527;NM_182522;NM_001005527;NM_182522	1stExon;5'UTR;5'UTR;1stExon	chr3:68980783-68982035	Island
cg05893614	3	68981956	0.0084	0.0019	+++	1.33e-05	0.00100743			FAM19A4;FAM19A4	NM_001005527;NM_182522	TSS1500;TSS1500	chr3:68980783-68982035	Island
cg25481160	3	71111489	-0.0077	0.002	---	0.0001345	0.00606998			FOXP1	NM_032682	Body	chr3:71113896-71114102	N_Shelf
cg07278181	3	71293767	0.01	0.002	+++	6.639e-07	8.73031e-05		rs76256895	FOXP1;FOXP1	NM_032682;NM_001012505	5'UTR;5'UTR
cg18996141	3	71359873	-0.0071	0.0017	---	2.392e-05	0.00159524	rs7434052		FOXP1;FOXP1	NM_032682;NM_001012505	5'UTR;5'UTR
cg18558767	3	71592056	-0.0086	0.0021	---	3.829e-05	0.00231141			FOXP1;MIR1284;FOXP1	NM_032682;NR_031697;NM_001012505	5'UTR;TSS1500;5'UTR
cg20863339	3	71804005	0.0056	0.0014	+++	4.467e-05	0.00260302			GPR27;EIF4E3;EIF4E3	NM_018971;NM_173359;NM_001134649	1stExon;TSS200;TSS1500	chr3:71802560-71804209	Island
cg06759518	3	72496799	0.0117	0.0016	+++	1.26e-12	1.07376e-09			RYBP	NM_012234	TSS1500	chr3:72495853-72496852	Island
cg22685502	3	72496851	0.0091	0.0017	+++	7.766e-08	1.46634e-05	rs2118593		RYBP	NM_012234	TSS1500	chr3:72495853-72496852	Island
cg16990174	3	72496875	0.0105	0.0014	+++	1.385e-14	1.93999e-11	rs2118593		RYBP	NM_012234	TSS1500	chr3:72495853-72496852	S_Shore
cg16459281	3	72621000	0.0084	0.002	+++	2.971e-05	0.00189054
cg11338178	3	72646997	0.0075	0.0018	+++	2.476e-05	0.00163966
cg01043669	3	72786069	0.0063	0.0016	+++	0.0001147	0.00538426		rs4054957				chr3:72788072-72788416	N_Shelf
cg25865467	3	73673231	0.0082	0.002	+++	5.412e-05	0.00302541			PDZRN3	NM_015009	Body	chr3:73673230-73674375	Island
cg23489627	3	73674339	0.0103	0.002	+++	2.141e-07	3.40831e-05	rs80342726		PDZRN3	NM_015009	TSS1500	chr3:73673230-73674375	Island
cg11361636	3	74662850	-0.0125	0.0027	---	2.771e-06	0.000282765						chr3:74663506-74664121	N_Shore
cg03991721	3	75704951	0.0095	0.0015	+++	1.221e-10	5.63037e-08						chr3:75704572-75705061	Island
cg16718624	3	77089518	0.0103	0.0025	+++	5.038e-05	0.00286339	rs79942150		ROBO2;ROBO2	NM_002942;NM_002942	1stExon;5'UTR	chr3:77088498-77089198	S_Shore
cg19088924	3	78233699	-0.0052	0.0014	---	0.0002423	0.00944918
cg16283010	3	101280485	0.0128	0.0027	+++	1.799e-06	0.000199896			RG9MTD1	NM_017819	TSS1500	chr3:101280545-101280952	N_Shore
cg19401033	3	107148372	0.0095	0.0021	+++	9.327e-06	0.000758246						chr3:107149820-107150910	N_Shore
cg22949077	3	107601227	0.0075	0.0017	+++	1.037e-05	0.000827477			LOC285205	NR_015394	TSS1500
cg06489037	3	107706245	-0.0075	0.0015	---	1.255e-06	0.000148009	rs11280444
cg08536805	3	107748222	0.007	0.0018	+++	0.000116	0.00543545
cg25881170	3	107810507	0.0064	0.0012	+++	1.793e-07	2.94352e-05			CD47;CD47;CD47	NM_198793;NM_001025079;NM_001777	TSS1500;TSS1500;TSS1500	chr3:107809375-107810543	Island
cg21480966	3	108180898	-0.0064	0.0016	---	4.75e-05	0.00273453	rs35537264		MYH15	NM_014981	Body							X
cg15173780	3	111043756	0.0087	0.0018	+++	1.955e-06	0.000214134
cg22488352	3	111697479	0.0107	0.0028	+++	0.0001372	0.00615568			ABHD10	NM_018394	TSS1500	chr3:111697739-111698143	N_Shore
cg10672681	3	111697537	0.013	0.0034	+++	0.0001186	0.00552174			ABHD10	NM_018394	TSS1500	chr3:111697739-111698143	N_Shore
cg19951107	3	111760098	0.0081	0.0019	+++	1.544e-05	0.00113013			TMPRSS7;TMPRSS7	NM_001042575;NR_026734	5'UTR;Body
cg11874323	3	111804830	0.004	0.001	+++	9.341e-05	0.00459156			C3orf52	NM_024616	TSS1500	chr3:111804865-111805570	N_Shore
cg14018690	3	111804832	0.0051	0.0012	+++	3.931e-05	0.00236096			C3orf52	NM_024616	TSS1500	chr3:111804865-111805570	N_Shore
cg17228765	3	112738800	0.0072	0.0018	+++	5.493e-05	0.00305587			C3orf17;C3orf17;C3orf17	NR_027796;NR_027794;NM_015412	TSS1500;TSS1500;TSS1500	chr3:112738244-112738653	S_Shore
cg24576535	3	113417997	0.0159	0.0037	+++	1.662e-05	0.00119937						chr3:113414907-113415736	S_Shelf				X
cg14218447	3	113418004	0.0109	0.0023	+++	2.012e-06	0.000219451						chr3:113414907-113415736	S_Shelf
cg16323245	3	114622118	-0.0129	0.0027	---	1.241e-06	0.000146691			ZBTB20;ZBTB20	NM_015642;NM_001164343	5'UTR;5'UTR
cg00652274	3	115576803	0.0075	0.0017	+++	5.514e-06	0.000497369			LSAMP	NM_002338	Body
cg06047587	3	117118875	0.0062	0.0015	+++	4.797e-05	0.00275547
cg02019333	3	118892215	0.0105	0.0023	+++	5.034e-06	0.000462598			UPK1B	NM_006952	TSS1500
cg07794554	3	119041383	0.0063	0.0016	+++	5.027e-05	0.00285792			CDGAP	NM_020754	Body	chr3:119041382-119042255	Island
cg16322565	3	119526221	0.007	0.0018	+++	0.0001303	0.00592684			NR1I2;NR1I2;NR1I2	NM_033013;NM_003889;NM_022002	Body;Body;Body	chr3:119528920-119529159	N_Shelf
cg01168235	3	120003884	0.0073	0.0017	+++	2.58e-05	0.00169528						chr3:120003883-120004426	Island
cg00091633	3	120170383	0.0065	0.0016	+++	2.976e-05	0.00189314			FSTL1	NM_007085	TSS1500	chr3:120169202-120170519	Island
cg17321954	3	120626881	0.0091	0.0015	+++	6.533e-10	2.41218e-07		rs74819094	STXBP5L	NM_014980	TSS200	chr3:120626880-120627579	Island
cg07806886	3	120626899	0.0153	0.0021	+++	2.647e-13	2.72592e-10			STXBP5L	NM_014980	TSS200	chr3:120626880-120627579	Island
cg10943458	3	120627085	0.0107	0.0019	+++	2.703e-08	6.05389e-06			STXBP5L;STXBP5L	NM_014980;NM_014980	1stExon;5'UTR	chr3:120626880-120627579	Island				X
cg00065935	3	120627088	0.0088	0.0017	+++	2.065e-07	3.31018e-05			STXBP5L;STXBP5L	NM_014980;NM_014980	1stExon;5'UTR	chr3:120626880-120627579	Island				X
cg18159840	3	121902573	0.006	0.0015	+++	9.52e-05	0.00466463			CASR;CASR	NM_000388;NM_000388	5'UTR;1stExon	chr3:121902742-121903645	N_Shore
cg11229284	3	122399506	0.0065	0.0018	+++	0.0001937	0.00801959			PARP14	NM_017554	TSS200	chr3:122399655-122400190	N_Shore
cg04583043	3	123603308	0.0101	0.0024	+++	3.164e-05	0.00198986			MYLK;MYLK;MYLK;MYLK	NM_053025;NM_053026;NM_053028;NM_053027	TSS200;TSS200;TSS200;TSS200	chr3:123602588-123603540	Island
cg07802917	3	123603311	0.0101	0.0024	+++	3.246e-05	0.00202913			MYLK;MYLK;MYLK;MYLK	NM_053025;NM_053026;NM_053028;NM_053027	TSS200;TSS200;TSS200;TSS200	chr3:123602588-123603540	Island
cg11359984	3	123603539	0.0118	0.0013	+++	1.52e-18	5.48542e-15	rs79683785	rs73857544	MYLK;MYLK;MYLK;MYLK	NM_053027;NM_053028;NM_053026;NM_053025	TSS1500;TSS1500;TSS1500;TSS1500	chr3:123602588-123603540	Island
cg03731616	3	123603618	0.007	0.0014	+++	1.178e-06	0.000140485			MYLK;MYLK;MYLK;MYLK	NM_053027;NM_053028;NM_053026;NM_053025	TSS1500;TSS1500;TSS1500;TSS1500	chr3:123602588-123603540	S_Shore
cg25567674	3	123751655	0.0081	0.0022	+++	0.0001878	0.00783079						chr3:123751654-123753199	Island
cg15119377	3	124606501	0.0136	0.0027	+++	3.571e-07	5.22021e-05			ITGB5	NM_002213	TSS1500	chr3:124605059-124606729	Island
cg03518058	3	124606583	0.0067	0.0017	+++	0.0001265	0.00579655			ITGB5	NM_002213	TSS1500	chr3:124605059-124606729	Island
cg01311222	3	124776153	-0.0082	0.0019	---	9.997e-06	0.000804051			HEG1	NM_020733	TSS1500	chr3:124774246-124775113	S_Shore
cg25789277	3	125677281	0.0145	0.0037	+++	9.994e-05	0.00483861						chr3:125677127-125678408	Island
cg21580456	3	125775613	-0.0056	0.0013	---	1.707e-05	0.00122545			SLC41A3;SLC41A3;SLC41A3;SLC41A3;SLC41A3;SLC41A3	NM_001008485;NM_017836;NM_001164475;NM_001008486;NM_001008487;NM_001008487	Body;Body;5'UTR;Body;1stExon;5'UTR
cg27137836	3	125775693	-0.0056	0.0013	---	2.694e-05	0.00175133			SLC41A3;SLC41A3;SLC41A3;SLC41A3;SLC41A3	NM_001008485;NM_017836;NM_001008487;NM_001164475;NM_001008486	Body;Body;TSS200;5'UTR;Body
cg18717423	3	125986716	0.0069	0.0012	+++	2.394e-08	5.45305e-06						chr3:125986044-125986727	Island
cg19477084	3	126006762	0.0078	0.002	+++	8.652e-05	0.00432876						chr3:126006743-126006957	Island
cg20707970	3	126114064	0.0041	0.0011	+++	0.0001773	0.00749157	rs73859262		CCDC37	NM_182628	5'UTR	chr3:126113547-126113967	S_Shore
cg23418465	3	126239121	0.0077	0.0018	+++	1.732e-05	0.00123889						chr3:126242783-126243358	N_Shelf
cg15057726	3	127317466	0.0075	0.0016	+++	2.114e-06	0.000228177			MCM2	NM_004526	Body	chr3:127316984-127317531	Island
cg04536829	3	127771995	0.0094	0.0025	+++	0.0001746	0.00740462			SEC61A1	NM_013336	Body	chr3:127770741-127771624	S_Shore
cg07478098	3	127799975	-0.0061	0.0016	---	0.0001101	0.00521611	rs15373		RUVBL1	NM_003707	3'UTR	chr3:127794369-127796136	S_Shelf
cg14784847	3	128209252	0.0064	0.0012	+++	5.189e-08	1.04489e-05			GATA2	NM_032638	5'UTR	chr3:128205495-128212274	Island
cg06490988	3	128212001	0.0079	0.0019	+++	4.542e-05	0.00263894			GATA2;GATA2	NM_032638;NM_032638	5'UTR;1stExon	chr3:128205495-128212274	Island
cg01571001	3	128215433	0.0134	0.003	+++	8.813e-06	0.000725988						chr3:128215212-128216905	Island
cg01757168	3	128215565	0.0078	0.0016	+++	9.514e-07	0.000117598						chr3:128215212-128216905	Island
cg27108889	3	128292314	-0.0067	0.0015	---	9.144e-06	0.00074688			C3orf27	NM_007354	Body
cg04834794	3	128400154	0.0205	0.0022	+++	3.242e-20	1.52895e-16						chr3:128399481-128400155	Island
cg15676455	3	128564943	0.0087	0.0017	+++	5.15e-07	7.04691e-05						chr3:128564771-128565007	Island
cg25752703	3	128710390	0.0101	0.0022	+++	4.489e-06	0.000420258			KIAA1257	NM_020741	Body	chr3:128712404-128713058	N_Shelf
cg19380499	3	128722515	0.0085	0.0022	+++	9.227e-05	0.00455008			CCDC48	NM_024768	Body	chr3:128722283-128723036	Island
cg08425203	3	128764940	0.0107	0.0029	+++	0.0002148	0.0086448						chr3:128764540-128766055	Island
cg04083553	3	128778575	0.0083	0.0019	+++	9.289e-06	0.00075649			GP9	NM_000174	TSS1500
cg06804344	3	128778699	0.0116	0.0026	+++	9.818e-06	0.000791188			GP9	NM_000174	TSS1500
cg16098726	3	128778738	0.0075	0.0019	+++	5.779e-05	0.00317876			GP9	NM_000174	TSS1500
cg05547562	3	128780916	0.0123	0.0033	+++	0.0002381	0.00932922	rs61734182		GP9	NM_000174	Body
cg04584087	3	129159014	-0.0052	0.0014	---	0.000133	0.00601668			IFT122;IFT122;IFT122;MBD4;IFT122;IFT122;IFT122;IFT122;IFT122	NM_052985;NM_052985;NM_018262;NM_003925;NM_052989;NM_052989;NM_052990;NM_018262;NM_052990	1stExon;5'UTR;5'UTR;TSS200;1stExon;5'UTR;5'UTR;1stExon;1stExon	chr3:129158602-129159477	Island
cg00618865	3	129324699	0.0076	0.0019	+++	6.426e-05	0.0034555			PLXND1	NM_015103	1stExon	chr3:129323915-129325332	Island
cg21217577	3	129694683	0.0087	0.0017	+++	4.706e-07	6.5583e-05	rs35792025		TRH	NM_007117	Body	chr3:129693127-129694841	Island
cg02007433	3	129722099	0.0077	0.0014	+++	5.681e-08	1.12432e-05						chr3:129721368-129722131	Island
cg20804831	3	131080579	0.0042	0.001	+++	4.887e-05	0.00279479			NUDT16P;NUDT16P	NR_027766;NR_002949	TSS200;TSS200	chr3:131080578-131081191	Island
cg14845282	3	131080593	0.0046	0.0012	+++	0.0001182	0.00551239			NUDT16P;NUDT16P	NR_027766;NR_002949	TSS200;TSS200	chr3:131080578-131081191	Island
cg14654533	3	131080755	0.0101	0.0015	+++	2.726e-11	1.55616e-08			NUDT16P;NUDT16P	NR_002949;NR_027766	Body;Body	chr3:131080578-131081191	Island
cg14709292	3	131081177	0.0098	0.0023	+++	1.43e-05	0.00106663	rs2241560		NUDT16P;NUDT16P	NR_002949;NR_027766	Body;Body	chr3:131080578-131081191	Island
cg07846081	3	131754018	0.007	0.0017	+++	4.099e-05	0.00243822	rs13093218		CPNE4	NM_130808	TSS200	chr3:131753880-131754139	Island
cg07671586	3	131754122	0.0133	0.0021	+++	2.863e-10	1.1741e-07			CPNE4	NM_130808	TSS1500	chr3:131753880-131754139	Island
cg00068155	3	131754131	0.0104	0.0015	+++	1.721e-11	1.03185e-08			CPNE4	NM_130808	TSS1500	chr3:131753880-131754139	Island
cg19234738	3	134031551	0.0065	0.0016	+++	7.964e-05	0.00406491						chr3:134031662-134032591	N_Shore
cg01342115	3	134031663	0.0088	0.002	+++	8.617e-06	0.000712387						chr3:134031662-134032591	Island
cg25646708	3	134031685	0.0094	0.0022	+++	2.313e-05	0.00155253						chr3:134031662-134032591	Island
cg27507569	3	134045136	0.0085	0.0018	+++	1.392e-06	0.000161369
cg05339588	3	134125870	0.0047	0.0013	+++	0.0001733	0.00736153						chr3:134125487-134125871	Island
cg19280785	3	134340945	-0.0088	0.0018	---	1.016e-06	0.000124126			KY	NM_178554	Body
cg01363198	3	134878739	0.0071	0.0014	+++	1.461e-07	2.47283e-05			EPHB1	NM_004441	Body
cg04907151	3	135684161	0.0085	0.0022	+++	0.0001365	0.00613422			PPP2R3A	NM_002718	TSS1500	chr3:135684570-135685367	N_Shore
cg18653708	3	136538990	0.0085	0.0018	+++	1.32e-06	0.000154446	rs4678445		TMEM22;TMEM22;TMEM22	NM_001097600;NM_025246;NM_001097599	5'UTR;5'UTR;5'UTR	chr3:136537559-136539204	Island
cg12473912	3	136751656	0.0225	0.0055	+++	4.399e-05	0.00257533	rs900949					chr3:136751341-136751683	Island
cg15965134	3	137480671	0.0082	0.002	+++	4.713e-05	0.00271851						chr3:137480557-137480957	Island
cg04374393	3	137483503	0.0061	0.0011	+++	9.094e-08	1.66998e-05			SOX14	NM_004189	TSS200	chr3:137482964-137484454	Island
cg10343742	3	137483506	0.0064	0.0016	+++	5.722e-05	0.00315493			SOX14	NM_004189	TSS200	chr3:137482964-137484454	Island
cg06792417	3	137487857	0.01	0.0013	+++	6.893e-14	8.15014e-11						chr3:137487429-137488021	Island
cg27175819	3	137490436	0.0082	0.0018	+++	7.947e-06	0.000667366						chr3:137489594-137491004	Island
cg01280180	3	138047362	-0.0075	0.0017	---	1.451e-05	0.00107841			TXNDC6	NM_178130	5'UTR	chr3:138048193-138048778	N_Shore
cg01905210	3	138154620	0.0049	0.0013	+++	0.000164	0.00705822			ESYT3	NM_031913	Body	chr3:138153269-138154621	Island
cg20461912	3	138664350	0.0082	0.0013	+++	1.859e-10	8.10413e-08			FOXL2;FOXL2	NM_023067;NM_023067	1stExon;3'UTR	chr3:138663718-138666346	Island
cg10641721	3	138665006	0.0101	0.0018	+++	2.418e-08	5.49866e-06			FOXL2;C3orf72	NM_023067;NM_001040061	1stExon;TSS1500	chr3:138663718-138666346	Island
cg21182694	3	139062771	0.0115	0.0014	+++	8.284e-16	1.53481e-12			MRPS22	NM_020191	TSS200	chr3:139062920-139063146	N_Shore
cg15971629	3	139754783	0.0064	0.0017	+++	0.0001351	0.00608911	rs73867281		CLSTN2	NM_022131	Body
cg06711656	3	140660335	0.0109	0.0024	+++	6.197e-06	0.00054662			SLC25A36;SLC25A36	NM_018155;NM_001104647	TSS1500;TSS1500	chr3:140660334-140661602	Island
cg24072474	3	140770013	0.0053	0.0014	+++	0.000237	0.00929841			SPSB4	NM_080862	TSS1500	chr3:140769886-140771080	Island
cg23045602	3	140770213	0.0071	0.0018	+++	0.0001026	0.00493745			SPSB4	NM_080862	TSS1500	chr3:140769886-140771080	Island
cg22036988	3	140770345	0.0097	0.0018	+++	3.2e-08	6.97356e-06			SPSB4	NM_080862	TSS1500	chr3:140769886-140771080	Island
cg13029400	3	141087190	0.0081	0.002	+++	4.919e-05	0.00281077			ZBTB38	NM_001080412	5'UTR
cg08360599	3	141087261	0.0065	0.0014	+++	3.039e-06	0.000304424			ZBTB38	NM_001080412	5'UTR
cg15593298	3	142681996	0.0314	0.003	+++	3.41e-25	3.72421e-21			PAQR9	NM_198504	1stExon	chr3:142681137-142683268	Island
cg09834794	3	147087702	0.009	0.0018	+++	3.052e-07	4.57266e-05
cg25645064	3	147096130	0.013	0.0024	+++	1.21e-07	2.11789e-05
cg08812189	3	147110367	0.0101	0.002	+++	2.67e-07	4.09797e-05			ZIC4;ZIC4;ZIC4;ZIC4;ZIC4	NM_001168378;NR_033118;NR_033119;NM_032153;NM_001168379	Body;TSS200;TSS200;Body;Body	chr3:147108511-147111703	Island
cg01581018	3	147110595	0.0072	0.0018	+++	5.267e-05	0.0029607			ZIC4;ZIC4;ZIC4;ZIC4;ZIC4	NM_001168378;NR_033119;NM_032153;NM_001168379;NR_033118	Body;TSS1500;Body;Body;TSS1500	chr3:147108511-147111703	Island
cg13340636	3	147110667	0.0089	0.0016	+++	2.531e-08	5.73051e-06			ZIC4;ZIC4;ZIC4;ZIC4;ZIC4	NM_001168378;NR_033119;NM_032153;NM_001168379;NR_033118	Body;TSS1500;Body;Body;TSS1500	chr3:147108511-147111703	Island
cg13278496	3	147125287	0.0057	0.0015	+++	0.0001232	0.00568173			ZIC4	NM_032153	TSS1500	chr3:147126988-147128999	N_Shore
cg23449696	3	147125942	0.0118	0.002	+++	2.676e-09	8.12421e-07			ZIC1	NM_003412	TSS1500	chr3:147126988-147128999	N_Shore
cg16181396	3	147126206	0.0143	0.0016	+++	1.453e-19	6.28142e-16			ZIC1	NM_003412	TSS1500	chr3:147126988-147128999	N_Shore
cg09241332	3	147126638	0.0072	0.0019	+++	0.0001285	0.00586166	rs79800454		ZIC1	NM_003412	TSS1500	chr3:147126988-147128999	N_Shore
cg02519751	3	147126753	0.0187	0.0031	+++	1.486e-09	4.96482e-07			ZIC1	NM_003412	TSS1500	chr3:147126988-147128999	N_Shore
cg05700079	3	147126961	0.0081	0.0022	+++	0.0002297	0.00907722			ZIC1	NM_003412	TSS1500	chr3:147126988-147128999	N_Shore
cg14456683	3	147127010	0.0076	0.0016	+++	3.42e-06	0.000336259			ZIC1	NM_003412	TSS200	chr3:147126988-147128999	Island
cg04738965	3	147127662	0.0099	0.0021	+++	3.526e-06	0.000343911			ZIC1;ZIC1	NM_003412;NM_003412	1stExon;5'UTR	chr3:147126988-147128999	Island
cg05371578	3	147128157	0.0139	0.0016	+++	9.394e-18	2.86666e-14			ZIC1	NM_003412	1stExon	chr3:147126988-147128999	Island
cg23448486	3	147129213	0.0067	0.0016	+++	4.099e-05	0.00243822			ZIC1	NM_003412	Body	chr3:147130342-147130577	N_Shore
cg00842299	3	147129278	0.0059	0.0015	+++	7.468e-05	0.00387562			ZIC1	NM_003412	Body	chr3:147130342-147130577	N_Shore
cg19029181	3	147130536	0.0125	0.0026	+++	1.754e-06	0.000195734			ZIC1	NM_003412	Body	chr3:147130342-147130577	Island
cg02232208	3	147137147	0.0075	0.0018	+++	1.886e-05	0.00132261						chr3:147136903-147137328	Island
cg15504461	3	147140880	0.0083	0.0017	+++	1.446e-06	0.000166837						chr3:147142181-147142391	N_Shore
cg18549036	3	148804541	0.0125	0.002	+++	3.327e-10	1.34054e-07		rs73013127	HLTF;HLTF	NM_139048;NM_003071	TSS1500;TSS1500	chr3:148803904-148804557	Island
cg05555455	3	148804550	0.0137	0.0024	+++	1.231e-08	3.09251e-06			HLTF;HLTF	NM_139048;NM_003071	TSS1500;TSS1500	chr3:148803904-148804557	Island
cg03678609	3	148804556	0.0072	0.002	+++	0.0002552	0.00982576			HLTF;HLTF	NM_139048;NM_003071	TSS1500;TSS1500	chr3:148803904-148804557	Island
cg15043384	3	149374761	0.0057	0.0014	+++	4.001e-05	0.00239262			WWTR1;WWTR1;WWTR1	NM_015472;NM_001168278;NM_001168280	Body;Body;Body	chr3:149374709-149376300	Island
cg14557185	3	149374763	0.0075	0.002	+++	0.0002586	0.00991894			WWTR1;WWTR1;WWTR1	NM_015472;NM_001168278;NM_001168280	Body;Body;Body	chr3:149374709-149376300	Island
cg02056062	3	149374914	0.0066	0.0012	+++	9.07e-08	1.66631e-05			WWTR1;WWTR1;WWTR1	NM_015472;NM_001168278;NM_001168280	Body;Body;Body	chr3:149374709-149376300	Island
cg06253058	3	149375085	0.0099	0.0018	+++	7.589e-08	1.43684e-05			WWTR1;WWTR1;WWTR1	NM_015472;NM_001168278;NM_001168280	Body;Body;Body	chr3:149374709-149376300	Island
cg12507125	3	149375528	0.0084	0.0021	+++	4.673e-05	0.00269956			WWTR1;WWTR1;WWTR1	NM_001168278;NM_015472;NM_001168280	5'UTR;5'UTR;5'UTR	chr3:149374709-149376300	Island
cg25567280	3	149654539	0.0059	0.0014	+++	4.294e-05	0.00252777			RNF13;RNF13	NM_007282;NM_183381	Body;Body
cg18801459	3	149751621	0.0062	0.0015	+++	4.423e-05	0.002585
cg05684266	3	149825195	0.0078	0.0015	+++	3.534e-07	5.17707e-05
cg00472710	3	151178727	0.0149	0.0032	+++	3.34e-06	0.000329722						chr3:151178623-151178984	Island
cg16780454	3	151178760	0.0174	0.0041	+++	2.34e-05	0.0015666						chr3:151178623-151178984	Island
cg04348643	3	153572883	0.0068	0.0018	+++	0.000121	0.00560456
cg02090656	3	153839842	0.0092	0.002	+++	7.814e-06	0.0006594			SGEF	NM_015595	Body	chr3:153838787-153840380	Island
cg05476568	3	153840109	0.0091	0.0023	+++	8.206e-05	0.00416232			SGEF	NM_015595	Body	chr3:153838787-153840380	Island
cg27020216	3	153840347	0.0086	0.0017	+++	2.144e-07	3.41178e-05			SGEF	NM_015595	Body	chr3:153838787-153840380	Island
cg18097189	3	154147955	0.0054	0.0013	+++	5.084e-05	0.00288243			GPR149	NM_001038705	TSS1500	chr3:154146347-154146965	S_Shore
cg07862554	3	154797083	0.0102	0.0016	+++	1.862e-10	8.10869e-08			MME;MME;MME;MME	NM_000902;NM_007288;NM_007289;NM_007287	TSS1500;TSS1500;TSS1500;TSS1500	chr3:154797398-154797988	N_Shore
cg27189986	3	156052823	0.0059	0.0014	+++	4.952e-05	0.00282457			KCNAB1;KCNAB1;KCNAB1	NM_003471;NM_172159;NM_172160	Body;Body;Body
cg16974893	3	156799514	0.0061	0.0016	+++	0.0001014	0.00489218
cg25447806	3	156838096	0.0062	0.0014	+++	8.612e-06	0.000712116						chr3:156837983-156838351	Island
cg11883836	3	156838181	0.0101	0.0018	+++	3.763e-08	8.00052e-06						chr3:156837983-156838351	Island
cg02212575	3	156838403	0.0206	0.0031	+++	1.739e-11	1.03993e-08						chr3:156837983-156838351	S_Shore
cg03454663	3	156848265	0.006	0.0016	+++	0.0002412	0.00941867
cg12453631	3	157812226	0.0068	0.0012	+++	7.582e-09	2.01708e-06						chr3:157812053-157812764	Island
cg06570224	3	157812475	0.0088	0.0012	+++	5.262e-13	5.02025e-10						chr3:157812053-157812764	Island
cg18143296	3	157812763	0.0109	0.0017	+++	1.642e-10	7.29609e-08						chr3:157812053-157812764	Island
cg27361370	3	157813327	0.0088	0.0017	+++	2.212e-07	3.50387e-05	rs77241404					chr3:157812053-157812764	S_Shore
cg12315391	3	157815145	0.0059	0.0014	+++	3.27e-05	0.00204106			SHOX2;SHOX2;SHOX2	NM_003030;NM_001163678;NM_006884	3'UTR;3'UTR;3'UTR	chr3:157815581-157816095	N_Shore
cg18194945	3	157820591	0.0076	0.0011	+++	9.027e-12	5.94921e-09			SHOX2;SHOX2;SHOX2	NM_001163678;NM_006884;NM_003030	Body;Body;Body	chr3:157821232-157821604	N_Shore
cg04521004	3	157821262	0.007	0.0015	+++	4.446e-06	0.000416702			SHOX2;SHOX2;SHOX2	NM_001163678;NM_006884;NM_003030	Body;Body;Body	chr3:157821232-157821604	Island
cg05512327	3	157821987	0.0049	0.0011	+++	7.154e-06	0.000613307			SHOX2;SHOX2;SHOX2	NM_001163678;NM_006884;NM_003030	Body;Body;Body	chr3:157822973-157823836	N_Shore
cg04913979	3	157821994	0.0075	0.0019	+++	6.591e-05	0.00352178			SHOX2;SHOX2;SHOX2	NM_001163678;NM_006884;NM_003030	Body;Body;Body	chr3:157822973-157823836	N_Shore
cg16703882	3	157823479	0.0146	0.0017	+++	1.41e-17	4.12092e-14			SHOX2;SHOX2;SHOX2	NM_006884;NM_003030;NM_001163678	1stExon;1stExon;1stExon	chr3:157822973-157823836	Island
cg06156376	3	157823814	0.0098	0.0014	+++	1.443e-12	1.21228e-09			SHOX2;SHOX2;SHOX2;SHOX2;SHOX2;SHOX2	NM_006884;NM_003030;NM_001163678;NM_006884;NM_001163678;NM_003030	1stExon;1stExon;5'UTR;5'UTR;1stExon;5'UTR	chr3:157822973-157823836	Island
cg25977493	3	157823817	0.0088	0.002	+++	1.511e-05	0.00111265			SHOX2;SHOX2;SHOX2;SHOX2;SHOX2;SHOX2	NM_006884;NM_003030;NM_001163678;NM_006884;NM_001163678;NM_003030	1stExon;1stExon;5'UTR;5'UTR;1stExon;5'UTR	chr3:157822973-157823836	Island
cg26129769	3	157824148	0.0063	0.0015	+++	4.033e-05	0.00240724			SHOX2;SHOX2;SHOX2	NM_001163678;NM_003030;NM_006884	TSS200;TSS200;TSS200	chr3:157822973-157823836	S_Shore
cg25460158	3	157824714	0.0048	0.0013	+++	0.0002122	0.00857342			SHOX2;SHOX2;SHOX2	NM_003030;NM_001163678;NM_006884	TSS1500;TSS1500;TSS1500	chr3:157822973-157823836	S_Shore
cg24317285	3	157825196	0.0072	0.0013	+++	1.209e-08	3.05017e-06			SHOX2;SHOX2;SHOX2	NM_003030;NM_001163678;NM_006884	TSS1500;TSS1500;TSS1500	chr3:157822973-157823836	S_Shore
cg06687102	3	158441983	-0.0056	0.0013	---	1.819e-05	0.00128869			RARRES1;RARRES1	NM_206963;NM_002888	Body;Body
cg08697665	3	158450590	0.0042	0.0011	+++	6.518e-05	0.00349266			RARRES1;RARRES1	NM_206963;NM_002888	TSS1500;TSS1500	chr3:158449795-158450597	Island					X
cg01971181	3	158518888	0.0079	0.0021	+++	0.0001621	0.00699531			MFSD1;MFSD1	NM_022736;NM_001167903	TSS1500;TSS1500	chr3:158519509-158520329	N_Shore
cg13419925	3	158518910	0.009	0.0017	+++	6.946e-08	1.32966e-05			MFSD1;MFSD1	NM_022736;NM_001167903	TSS1500;TSS1500	chr3:158519509-158520329	N_Shore					X
cg24324441	3	158519002	0.0112	0.0024	+++	3.244e-06	0.000321622			MFSD1;MFSD1	NM_022736;NM_001167903	TSS1500;TSS1500	chr3:158519509-158520329	N_Shore					X
cg11632438	3	158519176	0.0075	0.0018	+++	4.518e-05	0.00262889			MFSD1;MFSD1	NM_022736;NM_001167903	TSS1500;TSS1500	chr3:158519509-158520329	N_Shore					X
cg04212239	3	160119314	0.0047	0.0011	+++	5.075e-05	0.00287811	rs74954472		SMC4;SMC4	NM_005496;NM_001002800	Body;Body	chr3:160117012-160118878	S_Shore
cg04008429	3	160167646	0.017	0.0026	+++	5.011e-11	2.67306e-08	rs77279707		TRIM59	NM_173084	TSS200	chr3:160167184-160168200	Island
cg10273210	3	160167665	0.0077	0.0017	+++	3.437e-06	0.000337611			TRIM59	NM_173084	TSS200	chr3:160167184-160168200	Island
cg11614451	3	160167729	0.0092	0.0016	+++	3.653e-09	1.06614e-06			TRIM59	NM_173084	TSS200	chr3:160167184-160168200	Island		X
cg02723904	3	160167768	0.0094	0.0022	+++	2.77e-05	0.00178897			TRIM59	NM_173084	TSS200	chr3:160167184-160168200	Island
cg07553761	3	160167977	0.0202	0.0016	+++	1.214e-36	1.00766e-31			TRIM59	NM_173084	TSS1500	chr3:160167184-160168200	Island
cg15618978	3	160167990	0.014	0.0016	+++	1.538e-17	4.43259e-14			TRIM59	NM_173084	TSS1500	chr3:160167184-160168200	Island				X
cg04228468	3	164913627	0.0076	0.0019	+++	7.494e-05	0.00388571			SLITRK3	NM_014926	5'UTR
cg18123677	3	167454339	-0.0084	0.0019	---	1.018e-05	0.000814979			SERPINI1;SERPINI1	NM_005025;NM_001122752	5'UTR;5'UTR	chr3:167452376-167452830	S_Shore
cg14228238	3	168864123	0.0073	0.0017	+++	1.188e-05	0.000920534		rs66532020	MECOM;MECOM;MECOM;MECOM;MECOM;MECOM	NM_001163999;NM_005241;NM_004991;NM_001164000;NM_001105077;NM_001105078	TSS200;TSS200;Body;5'UTR;TSS200;5'UTR	chr3:168864030-168864449	Island
cg13147822	3	168864313	0.0122	0.0017	+++	3.092e-13	3.12221e-10			MECOM;MECOM;MECOM;MECOM;MECOM;MECOM;MECOM	NM_001105077;NM_004991;NM_001105078;NM_001164000;NM_001163999;NM_005241;NM_001105078	TSS1500;Body;1stExon;5'UTR;TSS1500;TSS1500;5'UTR	chr3:168864030-168864449	Island
cg00988247	3	169378758	0.006	0.0014	+++	1.212e-05	0.000935462	rs78536931		MECOM	NM_004991	Body	chr3:169379437-169381056	N_Shore
cg01277372	3	169378764	0.0073	0.0017	+++	1.001e-05	0.000804629	rs78536931		MECOM	NM_004991	Body	chr3:169379437-169381056	N_Shore
cg07231955	3	169386507	0.0098	0.002	+++	5.615e-07	7.57578e-05						chr3:169386268-169387187	Island
cg26394174	3	169387139	0.0076	0.0018	+++	1.916e-05	0.00133957						chr3:169386268-169387187	Island
cg15981995	3	169487311	0.0112	0.0028	+++	6.772e-05	0.00359259			ARPM1;ARPM1	NM_032487;NM_032487	1stExon;5'UTR	chr3:169487145-169487522	Island
cg07137845	3	170136485	0.0073	0.0017	+++	2.201e-05	0.00149647			CLDN11	NM_005602	TSS200	chr3:170136242-170137886	Island
cg07766263	3	170303045	0.0072	0.0018	+++	8.454e-05	0.00425326			SLC7A14	NM_020949	5'UTR	chr3:170303044-170303249	Island
cg15536845	3	170304045	0.0051	0.0013	+++	0.0001285	0.00586166			SLC7A14	NM_020949	TSS200	chr3:170303044-170303249	S_Shore
cg13575298	3	170626725	0.0082	0.0014	+++	1.228e-08	3.08872e-06			EIF5A2	NM_020390	TSS1500	chr3:170625831-170626841	Island
cg16450309	3	170626822	0.0118	0.0023	+++	4.236e-07	6.01027e-05			EIF5A2	NM_020390	TSS1500	chr3:170625831-170626841	Island
cg01423389	3	170746586	0.0064	0.0016	+++	7.927e-05	0.00405151						chr3:170746072-170746292	S_Shore
cg23513600	3	171171401	0.0068	0.0015	+++	4.158e-06	0.000394701			TNIK;TNIK;TNIK;TNIK;TNIK;TNIK;TNIK;TNIK;TNIK	NM_001161563;NM_001161566;NM_001161560;NR_027767;NM_001161565;NM_001161561;NM_015028;NM_001161562;NM_001161564	Body;Body;Body;Body;Body;Body;Body;Body;Body							X
cg25668416	3	171758723	0.0081	0.0018	+++	4.498e-06	0.000420814			FNDC3B;FNDC3B	NM_022763;NM_001135095	5'UTR;5'UTR	chr3:171757493-171758724	Island
cg07852825	3	172166182	0.0096	0.0014	+++	2.956e-11	1.67137e-08			GHSR;GHSR	NM_198407;NM_004122	1stExon;1stExon	chr3:172165372-172166738	Island
cg17152757	3	172166258	0.0087	0.0018	+++	1.777e-06	0.000197875			GHSR;GHSR	NM_004122;NM_198407	TSS200;TSS200	chr3:172165372-172166738	Island
cg04851268	3	172167445	0.009	0.0022	+++	3.413e-05	0.00211473			GHSR;GHSR	NM_198407;NM_004122	TSS1500;TSS1500	chr3:172167526-172167866	N_Shore
cg12375561	3	176351898	0.0065	0.0018	+++	0.0002567	0.00986338
cg01271129	3	178978922	0.0058	0.0016	+++	0.0002521	0.00973349			KCNMB3;KCNMB3;KCNMB3;KCNMB3	NM_171829;NM_001163677;NR_028135;NM_171828	TSS1500;Body;TSS1500;Body	chr3:178978948-178979364	N_Shore
cg25262361	3	178978993	0.0157	0.0041	+++	0.000127	0.00581305			KCNMB3;KCNMB3;KCNMB3;KCNMB3	NM_171829;NM_001163677;NR_028135;NM_171828	TSS1500;Body;TSS1500;Body	chr3:178978948-178979364	Island
cg17483510	3	179168677	0.0102	0.0025	+++	4.541e-05	0.00263894			GNB4	NM_021629	5'UTR	chr3:179168735-179169593	N_Shore
cg17894318	3	181441384	0.0067	0.0013	+++	3.028e-07	4.54162e-05			SOX2OT	NR_004053	Body	chr3:181444409-181445000	N_Shelf
cg10901368	3	181442137	0.0074	0.0019	+++	0.0001016	0.00489784		rs34725075	SOX2OT	NR_004053	Body	chr3:181444409-181445000	N_Shelf
cg10152627	3	182218332	0.0067	0.0016	+++	4.616e-05	0.0026752
cg00315563	3	182243039	-0.0077	0.0018	---	1.563e-05	0.00114122
cg24615528	3	182880694	0.0103	0.0026	+++	8.144e-05	0.00413796	rs602646		LAMP3	NM_014398	TSS200	chr3:182880277-182880722	Island
cg07334977	3	182880768	0.0111	0.0019	+++	2.716e-09	8.23963e-07			LAMP3	NM_014398	TSS200	chr3:182880277-182880722	S_Shore
cg20585088	3	182970927	0.0146	0.0036	+++	4.014e-05	0.00239832			MCF2L2;B3GNT5	NM_015078;NM_032047	Body;TSS200	chr3:182971429-182972635	N_Shore					X
cg07269557	3	182975699	0.0083	0.0022	+++	0.0001947	0.00804815			MCF2L2;B3GNT5	NM_015078;NM_032047	Body;5'UTR	chr3:182971429-182972635	S_Shelf					X
cg22909901	3	182981707	0.0086	0.002	+++	1.599e-05	0.00116402			MCF2L2;B3GNT5	NM_015078;NM_032047	Body;5'UTR							X
cg00135433	3	183118295	0.0057	0.0012	+++	9.164e-07	0.000114107			MCF2L2	NM_015078	Body
cg10674793	3	183872704	0.0074	0.0015	+++	6.674e-07	8.76245e-05			DVL3	NM_004423	TSS1500	chr3:183872925-183873712	N_Shore
cg00064020	3	183894761	0.0106	0.0018	+++	4.389e-09	1.25017e-06			AP2M1;AP2M1	NM_004068;NM_001025205	5'UTR;5'UTR	chr3:183892455-183893184	S_Shore
cg05573306	3	183894763	0.0095	0.0016	+++	1.347e-09	4.54829e-07			AP2M1;AP2M1	NM_004068;NM_001025205	5'UTR;5'UTR	chr3:183892455-183893184	S_Shore					X
cg06192549	3	183894778	0.0105	0.002	+++	8.135e-08	1.52079e-05			AP2M1;AP2M1	NM_004068;NM_001025205	5'UTR;5'UTR	chr3:183892455-183893184	S_Shore					X
cg03981074	3	183959062	0.0062	0.0013	+++	7.506e-07	9.68626e-05			VWA5B2;MIR1224	NM_138345;NR_030410	Body;TSS200	chr3:183959061-183959747	Island
cg21545762	3	183959118	0.0062	0.0014	+++	1.75e-05	0.0012494			VWA5B2;MIR1224	NM_138345;NR_030410	Body;TSS200	chr3:183959061-183959747	Island
cg04490945	3	183959465	0.0051	0.0013	+++	4.014e-05	0.00239832			VWA5B2	NM_138345	Body	chr3:183959061-183959747	Island
cg16625004	3	183959550	0.005	0.0012	+++	1.701e-05	0.00122283			VWA5B2	NM_138345	Body	chr3:183959061-183959747	Island
cg08411860	3	183959746	0.0076	0.0013	+++	1.746e-08	4.17165e-06			VWA5B2	NM_138345	Body	chr3:183959061-183959747	Island
cg23527621	3	183977549	0.0129	0.0017	+++	5.988e-14	7.20322e-11			ECE2;CAMK2N2	NM_014693;NM_033259	Body;3'UTR	chr3:183977548-183980633	Island
cg24976089	3	183994242	0.0079	0.0021	+++	0.0001176	0.00549429			ECE2;ECE2;ECE2;ECE2	NM_001100120;NM_001037324;NM_014693;NM_001100121	Body;Body;Body;Body	chr3:183993905-183994347	Island
cg09436767	3	184035154	0.005	0.0011	+++	6.282e-06	0.000552474			EIF4G1;EIF4G1;EIF4G1;EIF4G1	NM_198241;NM_198244;NM_182917;NM_198242	Body;5'UTR;Body;5'UTR	chr3:184032166-184033242	S_Shore
cg01370384	3	184053526	0.0079	0.0018	+++	1.605e-05	0.00116737			FAM131A	NM_001171093	TSS200	chr3:184053565-184054263	N_Shore				X
cg14847243	3	184104362	0.0102	0.0021	+++	8.235e-07	0.000104451			CHRD	NM_003741	Body	chr3:184104308-184104519	Island
cg10800953	3	184104380	0.0173	0.0028	+++	4.513e-10	1.75535e-07			CHRD	NM_003741	Body	chr3:184104308-184104519	Island
cg19402939	3	184104481	0.0201	0.0033	+++	6.765e-10	2.49119e-07			CHRD	NM_003741	Body	chr3:184104308-184104519	Island					X
cg20956815	3	184320006	0.009	0.0017	+++	2.009e-07	3.23918e-05						chr3:184320005-184320218	Island
cg10954944	3	184377617	0.0103	0.0019	+++	1.253e-07	2.17761e-05
cg00626312	3	184409746	0.0048	0.0012	+++	8.085e-05	0.00411453
cg01999701	3	184456165	0.0087	0.0019	+++	7.69e-06	0.000650921												X
cg24332767	3	184871524	0.0051	0.0013	+++	6.194e-05	0.00335983			C3orf70	NM_001025266	TSS1500	chr3:184870185-184871525	Island
cg21685266	3	184971652	0.0105	0.0026	+++	5.198e-05	0.00293065			EHHADH;EHHADH;EHHADH	NM_001166415;NM_001966;NM_001166415	5'UTR;Body;1stExon	chr3:184971641-184972002	Island
cg09249404	3	185001026	0.0085	0.0023	+++	0.0001866	0.00779249						chr3:185000557-185000896	S_Shore
cg08855623	3	185217019	0.0129	0.0019	+++	1.026e-11	6.65321e-09			TMEM41A	NM_080652	TSS200	chr3:185216310-185217131	Island
cg23412091	3	185217061	0.007	0.0015	+++	3.927e-06	0.000375781			TMEM41A	NM_080652	TSS1500	chr3:185216310-185217131	Island
cg11285843	3	185217130	0.0087	0.0016	+++	4.839e-08	9.8444e-06			TMEM41A	NM_080652	TSS1500	chr3:185216310-185217131	Island
cg08099797	3	185270308	0.0054	0.0014	+++	0.0001046	0.00501624			LIPH;LIPH	NM_139248;NM_139248	5'UTR;1stExon
cg06374097	3	185420396	0.0084	0.0015	+++	2.708e-08	6.05855e-06			IGF2BP2;IGF2BP2	NM_001007225;NM_006548	Body;Body
cg17802213	3	185911316	0.0099	0.0018	+++	2.828e-08	6.26956e-06			DGKG;DGKG;DGKG	NM_001346;NM_001080744;NM_001080745	Body;Body;Body	chr3:185911344-185912228	N_Shore
cg27559724	3	186524679	0.0102	0.0019	+++	1.08e-07	1.9303e-05	rs3917086		RFC4;RFC4	NM_181573;NM_002916	TSS200;TSS1500	chr3:186524095-186524694	Island
cg07693270	3	186856928	0.0074	0.0017	+++	2.327e-05	0.00156016			RPL39L	NM_052969	5'UTR	chr3:186856927-186857659	Island
cg12146673	3	187387555	0.0089	0.0022	+++	7.343e-05	0.00382654	rs80295738		SST	NM_001048	Body	chr3:187387914-187388176	N_Shore
cg00481951	3	187387650	0.0099	0.0019	+++	9.909e-08	1.7958e-05			SST	NM_001048	Body	chr3:187387914-187388176	N_Shore
cg00457403	3	187387734	0.0094	0.002	+++	2.328e-06	0.000246091			SST	NM_001048	Body	chr3:187387914-187388176	N_Shore
cg25478614	3	187387866	0.0099	0.0017	+++	3.058e-09	9.13033e-07			SST	NM_001048	Body	chr3:187387914-187388176	N_Shore
cg16927040	3	187388128	0.0104	0.0022	+++	3.15e-06	0.000313726			SST;SST	NM_001048;NM_001048	1stExon;5'UTR	chr3:187387914-187388176	Island
cg02164046	3	187388148	0.0086	0.0023	+++	0.0001603	0.00694145			SST;SST	NM_001048;NM_001048	1stExon;5'UTR	chr3:187387914-187388176	Island
cg21739584	3	187452863	-0.0081	0.002	---	6.976e-05	0.00367264			BCL6;BCL6;BCL6	NM_001706;NM_001130845;NM_001134738	5'UTR;5'UTR;TSS200	chr3:187455330-187455843	N_Shelf
cg10666406	3	187872353	0.0092	0.0017	+++	5.387e-08	1.07744e-05			LPP	NM_001167672	5'UTR	chr3:187871478-187872354	Island
cg12307200	3	188664632	-0.0121	0.0022	---	1.892e-08	4.46649e-06						chr3:188665275-188665552	N_Shore
cg04252044	3	188664747	-0.0087	0.002	---	1.737e-05	0.0012414						chr3:188665275-188665552	N_Shore
cg27409802	3	188664928	-0.0073	0.0013	---	3.08e-08	6.75249e-06						chr3:188665275-188665552	N_Shore
cg01141438	3	189836207	0.0091	0.0017	+++	4.671e-08	9.55885e-06			LEPREL1;LEPREL1	NM_001134418;NM_018192	5'UTR;Body	chr3:189838080-189838879	N_Shore					X
cg19046725	3	189838081	0.0082	0.0021	+++	7.029e-05	0.00369445			LEPREL1;LEPREL1	NM_001134418;NM_018192	5'UTR;1stExon	chr3:189838080-189838879	Island
cg15680902	3	190231354	0.009	0.0019	+++	1.248e-06	0.000147309			IL1RAP;IL1RAP;IL1RAP;IL1RAP;IL1RAP;IL1RAP	NM_002182;NM_001167930;NM_134470;NM_001167929;NM_001167931;NM_001167928	TSS1500;TSS1500;TSS1500;TSS1500;TSS1500;TSS1500	chr3:190231330-190232026	Island
cg13146839	3	190580422	0.0073	0.0017	+++	1.975e-05	0.00137227			LOC647309;LOC647309	NM_001146686;NM_001146686	1stExon;5'UTR	chr3:190580504-190580899	N_Shore
cg11201710	3	192232468	0.0084	0.0017	+++	1.078e-06	0.000130168			FGF12	NM_004113	Body	chr3:192232072-192233137	Island
cg21197336	3	193587490	0.0134	0.0034	+++	7.789e-05	0.00399771						chr3:193587352-193587889	Island
cg23542902	3	193807749	-0.0076	0.0017	---	1.314e-05	0.000997494
cg24182293	3	193852998	-0.0052	0.0014	---	0.0001713	0.00729299			HES1	NM_005524	TSS1500	chr3:193854575-193856015	N_Shore
cg03284879	3	193894498	0.0066	0.0017	+++	8.613e-05	0.00431702
cg03765423	3	194014481	0.0144	0.0023	+++	1.38e-10	6.23879e-08						chr3:194014480-194014983	Island
cg11324650	3	194014745	0.0125	0.0034	+++	0.0002119	0.0085638						chr3:194014480-194014983	Island
cg08991643	3	194014928	0.0132	0.0027	+++	8.439e-07	0.000106615						chr3:194014480-194014983	Island					X
cg12155036	3	194015171	0.0059	0.0012	+++	1.184e-06	0.000141038						chr3:194014480-194014983	S_Shore
cg03862437	3	194353432	0.0071	0.0019	+++	0.0001477	0.00652242			TMEM44;TMEM44;TMEM44;TMEM44	NM_001011655;NM_001166306;NM_001166305;NM_138399	Body;Body;Body;Body	chr3:194353761-194354490	N_Shore
cg25503881	3	194406476	0.0088	0.002	+++	1.024e-05	0.00081852	rs812583		FAM43A	NM_153690	TSS200	chr3:194406440-194409045	Island
cg00065726	3	194406929	0.0089	0.0017	+++	3.926e-07	5.63594e-05	rs1773220		FAM43A;FAM43A	NM_153690;NM_153690	5'UTR;1stExon	chr3:194406440-194409045	Island
cg00166216	3	194407860	0.0102	0.0026	+++	7.756e-05	0.00398423			FAM43A	NM_153690	1stExon	chr3:194406440-194409045	Island
cg00806461	3	194408071	0.0123	0.0024	+++	1.67e-07	2.77341e-05			FAM43A	NM_153690	1stExon	chr3:194406440-194409045	Island
cg09652652	3	194408845	0.0152	0.0035	+++	1.147e-05	0.00089562			FAM43A;FAM43A	NM_153690;NM_153690	3'UTR;1stExon	chr3:194406440-194409045	Island
cg25921813	3	194797138	-0.0296	0.0052	---	1.117e-08	2.86155e-06			C3orf21	NM_152531	Body
cg25086948	3	194968006	0.0061	0.0016	+++	0.0001606	0.00695227			C3orf21	NM_152531	Body
cg19280968	3	195270614	0.0111	0.0015	+++	5.959e-14	7.18917e-11			PPP1R2	NM_006241	TSS1500	chr3:195269553-195270363	S_Shore
cg01999399	3	195537508	0.0075	0.0018	+++	1.824e-05	0.00129135			MUC4;MUC4;MUC4	NM_018406;NM_138297;NM_004532	Body;Body;Body
cg17640485	3	195620147	-0.0137	0.0023	---	4.076e-09	1.16904e-06			TNK2;TNK2	NM_001010938;NM_005781	Body;5'UTR	chr3:195622187-195623033	N_Shelf				X
cg00651401	3	195623338	-0.0083	0.002	---	3.933e-05	0.00236148			TNK2;TNK2	NM_001010938;NM_005781	TSS1500;5'UTR	chr3:195622187-195623033	S_Shore
cg06305891	3	195897904	-0.012	0.0027	---	1.04e-05	0.000829073
cg14483431	3	195934213	0.0115	0.0026	+++	7.499e-06	0.000637615			ZDHHC19	NM_001039617	Body	chr3:195934212-195934446	Island
cg22386920	3	195934350	0.0092	0.0018	+++	7.385e-07	9.54922e-05			ZDHHC19	NM_001039617	Body	chr3:195934212-195934446	Island
cg17572056	3	195947062	0.019	0.0038	+++	5.985e-07	8.00214e-05		rs34387857	OSTalpha	NM_152672	Body
cg02728595	3	196255632	0.0198	0.004	+++	8.899e-07	0.000111367						chr3:196255495-196256013	Island
cg09279988	3	196255907	0.0094	0.0024	+++	8.577e-05	0.00430161	rs9839388					chr3:196255495-196256013	Island
cg06034459	3	196515643	-0.0057	0.0015	---	0.0002446	0.00951741		rs1195727	PAK2	NM_002577	Body
cg23243608	3	196675529	0.0055	0.0014	+++	9.875e-05	0.00479274			PIGZ	NM_025163	Body
cg11488033	3	196705898	0.009	0.0022	+++	5.538e-05	0.00307431
cg02295118	3	196730265	-0.0059	0.0015	---	5.073e-05	0.00287737			MFI2	NM_005929	Body	chr3:196728958-196730878	Island
cg18025886	3	196750939	0.0079	0.0021	+++	0.0002055	0.00838023			MFI2;MFI2	NM_033316;NM_005929	Body;Body	chr3:196754626-196754831	N_Shelf
cg21856334	3	196754664	-0.0146	0.0033	---	8.346e-06	0.000694131			MFI2;MFI2	NM_033316;NM_005929	Body;Body	chr3:196754626-196754831	Island
cg16868095	3	197090774	0.01	0.0019	+++	6.834e-08	1.31428e-05
cg18149745	3	197094595	-0.0055	0.0013	---	3.39e-05	0.00210299
cg13905238	3	197155273	-0.0094	0.0024	---	8.148e-05	0.00413847
cg14852276	3	197684729	0.009	0.0021	+++	1.227e-05	0.000944581			IQCG	NM_032263	5'UTR	chr3:197686919-197687334	N_Shelf
cg14186187	4	206282	0.0109	0.0026	+++	2.873e-05	0.00183974			ZNF876P	NR_027481	TSS200	chr4:206377-206892	N_Shore
cg16142855	4	379900	0.0083	0.0017	+++	1.038e-06	0.000126404						chr4:379899-380399	Island
cg06594404	4	380396	0.0102	0.0026	+++	8.614e-05	0.00431702						chr4:379899-380399	Island
cg20597264	4	642691	0.0064	0.0017	+++	0.0001887	0.00786121			PDE6B;PDE6B	NM_000283;NM_001145291	Body;Body	chr4:645236-645579	N_Shelf
cg26397250	4	642765	0.0111	0.0023	+++	9.233e-07	0.000114794			PDE6B;PDE6B	NM_000283;NM_001145291	Body;Body	chr4:645236-645579	N_Shelf
cg05827190	4	681440	-0.0129	0.0026	---	1.065e-06	0.000128973			MFSD7	NM_032219	Body	chr4:681313-681514	Island
cg08860639	4	828098	0.0066	0.0017	+++	0.0001059	0.00506337						chr4:828148-828360	N_Shore
cg24526669	4	828198	0.0164	0.0033	+++	5.879e-07	7.88837e-05		rs55868906				chr4:828148-828360	Island
cg11308921	4	867560	0.0082	0.0018	+++	3.783e-06	0.000364693			GAK	NM_005255	Body	chr4:866098-866344	S_Shore
cg18586891	4	952366	0.0085	0.0018	+++	3.309e-06	0.000327071	rs748483	rs59814278	TMEM175	NM_032326	3'UTR	chr4:951611-952249	S_Shore
cg08332990	4	997351	0.0087	0.0018	+++	1.149e-06	0.00013758			IDUA	NM_000203	Body	chr4:995482-997541	Island
cg27494429	4	997540	0.0118	0.0026	+++	8.307e-06	0.000691664			IDUA	NM_000203	Body	chr4:995482-997541	Island
cg20160197	4	1222037	0.011	0.0022	+++	8.876e-07	0.000111167			CTBP1;CTBP1	NM_001328;NM_001012614	Body;Body	chr4:1221837-1222050	Island
cg06894334	4	1398599	0.0079	0.0017	+++	4.33e-06	0.000407949						chr4:1396291-1401730	Island				X
cg01181227	4	1399135	0.0098	0.0022	+++	7.856e-06	0.000661733						chr4:1396291-1401730	Island
cg24789180	4	1402892	0.0079	0.0021	+++	0.0002241	0.00890937						chr4:1404039-1404518	N_Shore
cg12069267	4	1407858	0.0094	0.0024	+++	0.0001105	0.00523327						chr4:1407446-1408014	Island
cg00388262	4	1554466	0.0117	0.0025	+++	2.12e-06	0.000228706	rs4865502					chr4:1554465-1554678	Island
cg02553808	4	1556006	0.0092	0.0022	+++	3.677e-05	0.00224611						chr4:1557561-1557772	N_Shore
cg05144345	4	1686368	0.0064	0.0017	+++	0.0001247	0.00573561			FAM53A	NM_001013622	TSS1500	chr4:1685405-1686743	Island
cg25342568	4	1768564	0.0081	0.0014	+++	1.183e-08	3.00467e-06						chr4:1768563-1769074	Island
cg11461875	4	1768568	0.0071	0.0014	+++	8.866e-07	0.00011113						chr4:1768563-1769074	Island
cg23781334	4	1772062	0.0104	0.0021	+++	7.015e-07	9.13789e-05						chr4:1772006-1772265	Island
cg10755899	4	1772151	0.0074	0.0014	+++	1.78e-07	2.92797e-05						chr4:1772006-1772265	Island
cg10432947	4	2062441	0.0109	0.0019	+++	4.478e-09	1.27029e-06			NAT8L	NM_178557	Body	chr4:2059928-2063181	Island
cg09906233	4	2341263	0.0115	0.0024	+++	1.623e-06	0.000183334			ZFYVE28	NM_020972	Body	chr4:2341195-2341569	Island
cg09366730	4	2341370	0.0092	0.002	+++	4.265e-06	0.000403198			ZFYVE28	NM_020972	Body	chr4:2341195-2341569	Island
cg20345948	4	2464014	0.0075	0.0014	+++	3.135e-08	6.84633e-06						chr4:2464006-2464735	Island
cg21722242	4	2464050	0.0117	0.0019	+++	7.507e-10	2.7115e-07						chr4:2464006-2464735	Island
cg17434366	4	2746469	0.0064	0.0017	+++	0.0002306	0.00910498			TNIP2;TNIP2	NM_024309;NM_001161527	Body;Body
cg21121843	4	3203982	-0.0069	0.0018	---	0.0001579	0.00686043			HTT	NM_002111	Body
cg16117554	4	3309404	0.0063	0.0017	+++	0.0001257	0.00577073	rs28656012					chr4:3310005-3310235	N_Shore
cg00677217	4	3747401	0.0118	0.0025	+++	2.422e-06	0.000253702						chr4:3748224-3748581	N_Shore
cg05554885	4	3747424	0.0083	0.0021	+++	0.0001022	0.00492276						chr4:3748224-3748581	N_Shore
cg06859969	4	3749503	0.0068	0.0016	+++	2.279e-05	0.00153542						chr4:3748224-3748581	S_Shore
cg10235817	4	3768555	0.0091	0.0016	+++	1.051e-08	2.71088e-06			ADRA2C	NM_000683	1stExon	chr4:3767072-3769789	Island
cg04596201	4	4669636	0.0088	0.0021	+++	3.285e-05	0.00204765
cg21896720	4	4673378	0.0074	0.002	+++	0.0002575	0.00988771
cg12901174	4	4721671	0.0145	0.0028	+++	2.478e-07	3.84883e-05	rs12644897
cg09917805	4	4763596	0.0066	0.0014	+++	4.032e-06	0.000384323
cg22256027	4	4863016	0.0091	0.002	+++	4.615e-06	0.00043011			MSX1	NM_002448	Body	chr4:4864456-4864834	N_Shore
cg00225765	4	5052464	0.0083	0.0021	+++	9.037e-05	0.0044782			STK32B	NM_018401	TSS1500	chr4:5053230-5054092	N_Shore
cg12044923	4	5207312	0.0095	0.002	+++	1.471e-06	0.000169016			STK32B	NM_018401	Body
cg22290744	4	5710016	0.008	0.002	+++	4.535e-05	0.00263672			EVC2;EVC2	NM_001166136;NM_147127	5'UTR;1stExon	chr4:5709985-5710495	Island
cg17242664	4	5710761	0.004	0.001	+++	5.767e-05	0.00317384	rs12501367		EVC2;EVC2;EVC2	NM_001166136;NM_001166136;NM_147127	5'UTR;1stExon;TSS1500	chr4:5709985-5710495	S_Shore
cg14178794	4	5713546	0.0051	0.0014	+++	0.0001789	0.00754534	rs3755845		EVC	NM_153717	Body	chr4:5713035-5713451	S_Shore
cg23239150	4	5754217	0.0067	0.0016	+++	3.014e-05	0.00191233			EVC	NM_153717	Body
cg17430979	4	6034828	-0.0067	0.0013	---	2.365e-07	3.70102e-05			JAKMIP1	NM_001099433	Body
cg24769849	4	6072170	-0.0059	0.0013	---	9.064e-06	0.000742391			JAKMIP1;JAKMIP1	NM_144720;NM_001099433	Body;Body
cg10049708	4	6201080	0.0103	0.0023	+++	9.331e-06	0.000758355			JAKMIP1;JAKMIP1	NM_001099433;NM_144720	5'UTR;5'UTR	chr4:6200912-6202724	Island
cg05337137	4	6223463	0.0086	0.0022	+++	9.513e-05	0.0046634						chr4:6223566-6224224	N_Shore
cg01142635	4	6224117	0.0138	0.0025	+++	3.795e-08	8.05617e-06						chr4:6223566-6224224	Island
cg23893898	4	6247571	0.012	0.0023	+++	1.08e-07	1.9303e-05						chr4:6247201-6247882	Island
cg03925294	4	6247629	0.0121	0.0018	+++	1.93e-11	1.13937e-08						chr4:6247201-6247882	Island
cg03863591	4	6565035	0.0066	0.0016	+++	4.95e-05	0.00282381						chr4:6564751-6565185	Island
cg07980242	4	6718548	0.0079	0.0019	+++	2e-05	0.00138546		rs35013424	CNO	NM_018366	1stExon	chr4:6717899-6718549	Island
cg21798667	4	6718605	0.0083	0.0019	+++	7.336e-06	0.000626967		rs80333643	CNO;CNO	NM_018366;NM_018366	3'UTR;1stExon	chr4:6717899-6718549	S_Shore				X
cg04254028	4	6927697	0.0138	0.0026	+++	1.284e-07	2.22033e-05			TBC1D14;TBC1D14	NM_001113361;NM_020773	Body;Body	chr4:6925211-6925591	S_Shelf
cg15993943	4	7057818	-0.0064	0.0016	---	8.118e-05	0.00412778		rs3180462	TADA2B	NM_152293	3'UTR	chr4:7056020-7056581	S_Shore
cg05659289	4	7148966	0.0113	0.0029	+++	8.835e-05	0.00440017
cg06283478	4	7649606	0.0065	0.0017	+++	0.0001568	0.00682765			SORCS2	NM_020777	Body	chr4:7647755-7647960	S_Shore
cg15838301	4	7719899	0.0117	0.003	+++	0.0001141	0.00536398			SORCS2	NM_020777	Body
cg24216542	4	7783745	0.0122	0.0022	+++	4.725e-08	9.64492e-06			AFAP1;AFAP1	NM_198595;NM_001134647	Body;Body
cg00135399	4	7783873	0.009	0.002	+++	9.628e-06	0.000777386	rs34045322		AFAP1;AFAP1	NM_198595;NM_001134647	Body;Body
cg14840727	4	7783969	0.0134	0.0027	+++	8.703e-07	0.000109418			AFAP1;AFAP1	NM_198595;NM_001134647	Body;Body
cg15957394	4	7941823	0.0109	0.0022	+++	8.043e-07	0.00010258			AFAP1;AFAP1	NM_001134647;NM_198595	TSS200;TSS200	chr4:7940563-7941853	Island
cg17972100	4	8046547	-0.0072	0.0018	---	4.666e-05	0.00269702			ABLIM2;ABLIM2;ABLIM2;ABLIM2;ABLIM2;ABLIM2;ABLIM2	NM_032432;NM_001130083;NM_001130087;NM_001130088;NM_001130084;NM_001130085;NM_001130086	Body;Body;Body;Body;Body;Body;Body
cg03984866	4	8161776	-0.0049	0.0012	---	3.643e-05	0.00223126			ABLIM2;ABLIM2;ABLIM2;ABLIM2;ABLIM2;ABLIM2;ABLIM2	NM_001130087;NM_032432;NM_001130086;NM_001130083;NM_001130084;NM_001130088;NM_001130085	TSS1500;TSS1500;TSS1500;TSS1500;TSS1500;TSS1500;TSS1500	chr4:8159728-8160893	S_Shore					X
cg14127947	4	8271196	0.0127	0.0024	+++	6.839e-08	1.31463e-05			HTRA3	NM_053044	TSS1500	chr4:8271214-8272091	N_Shore
cg08906576	4	8368486	-0.0081	0.0021	---	8.429e-05	0.00424738			ACOX3;ACOX3	NM_003501;NM_001101667	3'UTR;3'UTR
cg03870033	4	8396410	-0.0104	0.002	---	9.241e-08	1.68949e-05			ACOX3;ACOX3	NM_001101667;NM_003501	Body;Body
cg19544746	4	8405046	0.0077	0.0019	+++	4.13e-05	0.00245244			ACOX3;ACOX3	NM_001101667;NM_003501	Body;Body
cg21523251	4	8582110	0.0063	0.0017	+++	0.0002011	0.00825188			GPR78	NM_080819	TSS200	chr4:8582036-8583364	Island
cg11970349	4	8582287	0.0121	0.0016	+++	8.644e-15	1.25873e-11		rs6843350	GPR78	NM_080819	TSS200	chr4:8582036-8583364	Island
cg10189695	4	8582300	0.0091	0.002	+++	4.335e-06	0.000408235			GPR78;GPR78	NM_080819;NM_080819	1stExon;5'UTR	chr4:8582036-8583364	Island
cg05658182	4	8582565	0.0081	0.0017	+++	1.662e-06	0.000186976			GPR78;GPR78	NM_080819;NM_080819	1stExon;5'UTR	chr4:8582036-8583364	Island
cg24772581	4	9782891	0.0041	0.001	+++	7.262e-05	0.00379433			DRD5	NM_000798	TSS1500	chr4:9783035-9784960	N_Shore
cg23847712	4	9783196	0.0139	0.003	+++	4.524e-06	0.000422867			DRD5	NM_000798	TSS200	chr4:9783035-9784960	Island
cg07935902	4	10024364	0.0166	0.0034	+++	1.488e-06	0.000170639	rs75101489		SLC2A9;SLC2A9	NM_020041;NM_001001290	TSS1500;Body	chr4:10020481-10021026	S_Shelf					X
cg22821355	4	10117479	0.0095	0.002	+++	1.246e-06	0.000147157			WDR1;WDR1	NM_005112;NM_017491	Body;Body	chr4:10117575-10118952	N_Shore
cg17524637	4	10458454	0.0123	0.0019	+++	6.677e-11	3.41263e-08			ZNF518B	NM_053042	5'UTR	chr4:10458129-10459353	Island				X
cg18795809	4	10458531	0.0132	0.0028	+++	2.127e-06	0.000229342			ZNF518B	NM_053042	5'UTR	chr4:10458129-10459353	Island
cg21099470	4	10459141	0.0062	0.0017	+++	0.0002309	0.00911423			ZNF518B	NM_053042	TSS200	chr4:10458129-10459353	Island
cg12016437	4	10459163	0.0073	0.0019	+++	0.0001194	0.00555027			ZNF518B	NM_053042	TSS200	chr4:10458129-10459353	Island
cg16295725	4	10459219	0.0268	0.0026	+++	2.276e-25	2.62382e-21			ZNF518B	NM_053042	TSS200	chr4:10458129-10459353	Island		X
cg23995914	4	10459228	0.0168	0.0014	+++	1.361e-31	4.70696e-27			ZNF518B	NM_053042	TSS200	chr4:10458129-10459353	Island		X
cg08745665	4	10460009	0.0117	0.0031	+++	0.0001877	0.0078274			ZNF518B	NM_053042	TSS1500	chr4:10458129-10459353	S_Shore
cg16214053	4	10462849	0.0049	0.0013	+++	8.473e-05	0.00425975						chr4:10462832-10463689	Island
cg07171111	4	10462903	0.0133	0.0022	+++	1.934e-09	6.18843e-07						chr4:10462832-10463689	Island
cg20044410	4	10463350	0.009	0.002	+++	1.002e-05	0.000805121						chr4:10462832-10463689	Island
cg00292701	4	10463590	0.0082	0.0019	+++	1.313e-05	0.000996917						chr4:10462832-10463689	Island
cg11511795	4	10463749	0.0121	0.0022	+++	6.297e-08	1.22291e-05						chr4:10462832-10463689	S_Shore
cg17634650	4	10966220	0.0073	0.0014	+++	2.263e-07	3.5656e-05
cg09997532	4	11403999	0.0105	0.0022	+++	2.782e-06	0.000283539			HS3ST1	NM_005114	5'UTR	chr4:11400797-11401666	S_Shelf
cg25993931	4	13309605	0.0085	0.0016	+++	9.338e-08	1.70498e-05
cg14832317	4	13526597	0.0069	0.0015	+++	2.316e-06	0.000245073						chr4:13526553-13526770	Island
cg12765028	4	13526659	0.0121	0.0014	+++	4.647e-17	1.24424e-13						chr4:13526553-13526770	Island
cg07333191	4	13526769	0.015	0.0017	+++	5.122e-18	1.68707e-14						chr4:13526553-13526770	Island
cg26444951	4	13530269	0.008	0.0016	+++	4.201e-07	5.96673e-05						chr4:13530847-13531244	N_Shore
cg18120446	4	13531076	0.0079	0.0016	+++	6.872e-07	8.9798e-05						chr4:13530847-13531244	Island
cg22560214	4	13531213	0.0078	0.0011	+++	6.131e-13	5.76149e-10						chr4:13530847-13531244	Island
cg19435284	4	13532671	0.006	0.0013	+++	8.109e-06	0.000677543						chr4:13530847-13531244	S_Shore
cg18609078	4	13538807	0.0086	0.0015	+++	6.303e-09	1.71982e-06						chr4:13537646-13537973	S_Shore
cg13842240	4	13539213	0.0049	0.0012	+++	6.185e-05	0.0033567						chr4:13537646-13537973	S_Shore
cg00890363	4	13540673	0.0063	0.0014	+++	1.1e-05	0.000865927						chr4:13543562-13546494	N_Shelf
cg22777326	4	13546316	0.0062	0.0016	+++	0.0001562	0.00680581			NKX3-2	NM_001189	TSS1500	chr4:13543562-13546494	Island
cg15400629	4	13548243	0.006	0.0012	+++	1.314e-06	0.000153874			LOC285548	NR_015450	Body	chr4:13548570-13549956	N_Shore
cg17809748	4	13548336	0.0096	0.0015	+++	1.001e-10	4.78055e-08			LOC285548	NR_015450	Body	chr4:13548570-13549956	N_Shore
cg01945641	4	13550574	0.0071	0.0019	+++	0.0002417	0.00943198		rs28607666	LOC285548	NR_015450	TSS1500	chr4:13548570-13549956	S_Shore
cg21495653	4	13550589	0.0055	0.0014	+++	0.0001081	0.00514367			LOC285548	NR_015450	TSS1500	chr4:13548570-13549956	S_Shore
cg17694130	4	14858290	-0.0095	0.0024	---	6.126e-05	0.00333165
cg15175162	4	15657657	0.0106	0.0021	+++	4.169e-07	5.92736e-05			FBXL5;FBXL5	NM_033535;NM_012161	TSS1500;TSS1500	chr4:15656364-15657739	Island				X
cg09024126	4	16085603	0.0156	0.0033	+++	2.618e-06	0.000269806			PROM1;PROM1;PROM1	NM_001145847;NM_001145848;NM_001145848	TSS200;5'UTR;1stExon	chr4:16084195-16085735	Island
cg05074133	4	16686903	0.007	0.0016	+++	2.006e-05	0.00138869			LDB2;LDB2	NM_001290;NM_001130834	Body;Body
cg19861824	4	16901058	0.0057	0.0015	+++	0.0001013	0.00488906			LDB2;LDB2	NM_001290;NM_001130834	TSS1500;TSS1500
cg26134619	4	17325429	0.0063	0.0017	+++	0.0002072	0.00842885
cg16760587	4	17517594	-0.0067	0.0016	---	1.634e-05	0.00118514			CLRN2	NM_001079827	Body	chr4:17513309-17513981	S_Shelf
cg00306311	4	17783936	0.0062	0.0017	+++	0.0001868	0.00779849			FAM184B	NM_015688	TSS1500	chr4:17782642-17783624	S_Shore					X
cg03790250	4	20256326	0.0088	0.0019	+++	3.886e-06	0.000372459	rs78540661		SLIT2	NM_004787	Body	chr4:20253276-20256868	Island
cg16781992	4	20985623	0.0065	0.0018	+++	0.0002314	0.00912875			KCNIP4;KCNIP4;KCNIP4;KCNIP4	NM_147183;NM_001035003;NM_001035004;NM_147182	Body;Body;5'UTR;5'UTR
cg21625386	4	20985696	0.0067	0.0018	+++	0.0001471	0.00650354			KCNIP4;KCNIP4;KCNIP4;KCNIP4	NM_147183;NM_001035003;NM_001035004;NM_147182	Body;Body;5'UTR;5'UTR
cg26748440	4	21699512	0.0052	0.0014	+++	0.0001977	0.008147			KCNIP4;KCNIP4	NM_147182;NM_001035003	5'UTR;TSS200
cg20723350	4	23891596	-0.0078	0.002	---	0.0001221	0.00563914			PPARGC1A;PPARGC1A	NM_013261;NM_013261	1stExon;5'UTR
cg27462975	4	24415155	0.0072	0.0018	+++	6.469e-05	0.00347448
cg03063309	4	24796919	0.0061	0.0013	+++	2.914e-06	0.00029439			SOD3	NM_003102	TSS200
cg03577139	4	24796988	0.0093	0.0019	+++	1.117e-06	0.00013433	rs7688692		SOD3	NM_003102	TSS200
cg11372436	4	24797007	0.0057	0.0012	+++	1.785e-06	0.000198606			SOD3	NM_003102	TSS200
cg16216407	4	24797140	0.0065	0.0013	+++	9.51e-07	0.000117598			SOD3;SOD3	NM_003102;NM_003102	5'UTR;1stExon	chr4:24801109-24801902	N_Shelf
cg25449950	4	24797174	0.0078	0.0012	+++	1.014e-10	4.83707e-08			SOD3;SOD3	NM_003102;NM_003102	5'UTR;1stExon	chr4:24801109-24801902	N_Shelf
cg21411366	4	24797176	0.0064	0.0012	+++	3.762e-08	8.00052e-06			SOD3;SOD3	NM_003102;NM_003102	5'UTR;1stExon	chr4:24801109-24801902	N_Shelf
cg10766585	4	24801110	0.0072	0.0019	+++	9.134e-05	0.00451548			SOD3	NM_003102	5'UTR	chr4:24801109-24801902	Island				X
cg02891686	4	24801425	0.0142	0.0021	+++	8.481e-12	5.677e-09			SOD3	NM_003102	Body	chr4:24801109-24801902	Island				X
cg11720325	4	30463084	0.0071	0.0019	+++	0.000134	0.00605202
cg26133769	4	30723855	0.0084	0.002	+++	2.588e-05	0.00169785		rs78773256	PCDH7;PCDH7;PCDH7	NM_032456;NM_032457;NM_002589	1stExon;Body;1stExon	chr4:30721204-30724842	Island
cg08671647	4	30724564	0.0071	0.0017	+++	3.859e-05	0.0023258			PCDH7;PCDH7;PCDH7	NM_032456;NM_032457;NM_002589	1stExon;Body;1stExon	chr4:30721204-30724842	Island
cg19425603	4	30838902	0.0071	0.0015	+++	1.724e-06	0.000192957			PCDH7	NM_032457	Body
cg21054842	4	33062752	0.0053	0.0014	+++	0.000157	0.00683349
cg22518157	4	36210723	-0.007	0.0017	---	2.826e-05	0.00181553			ARAP2	NM_015230	Body
cg04301614	4	37585993	-0.0091	0.0023	---	6.615e-05	0.00353187	rs56400475		C4orf19;C4orf19;C4orf19	NM_018302;NM_018302;NM_001104629	5'UTR;1stExon;5'UTR
cg08056778	4	38139045	0.0186	0.0031	+++	1.078e-09	3.76905e-07			TBC1D1	NM_015173	3'UTR							X
cg05256902	4	38690342	-0.008	0.0018	---	5.733e-06	0.000513751			KLF3	NM_016531	Body	chr4:38690308-38690605	Island
cg07700233	4	39171231	-0.0068	0.0018	---	0.0001737	0.00737701						chr4:39172242-39172522	N_Shore
cg12523932	4	39448653	0.0111	0.0028	+++	6.51e-05	0.00349063			KLB	NM_175737	Body	chr4:39448184-39449054	Island
cg13732582	4	39448975	0.0161	0.0032	+++	3.605e-07	5.2588e-05			KLB	NM_175737	Body	chr4:39448184-39449054	Island
cg08508988	4	40752415	0.0089	0.0022	+++	4.894e-05	0.00279802			NSUN7	NM_024677	5'UTR	chr4:40751842-40752493	Island
cg12812233	4	40752838	0.0101	0.0024	+++	2.739e-05	0.00177475			NSUN7	NM_024677	Body	chr4:40752691-40752896	Island
cg24296765	4	40752895	0.0105	0.0017	+++	5.316e-10	2.01297e-07			NSUN7	NM_024677	Body	chr4:40752691-40752896	Island
cg16854876	4	40752947	0.0082	0.0014	+++	3.671e-09	1.06989e-06			NSUN7	NM_024677	Body	chr4:40751842-40752493	S_Shore
cg01473942	4	41218683	0.0095	0.0022	+++	1.164e-05	0.000905827						chr4:41218314-41218768	Island
cg16318271	4	41748193	0.006	0.0016	+++	0.0002125	0.00858136			PHOX2B	NM_003924	Body	chr4:41749184-41749811	N_Shore
cg22300957	4	41748857	0.0068	0.0018	+++	0.0001576	0.0068517			PHOX2B	NM_003924	Body	chr4:41749184-41749811	N_Shore
cg05722504	4	41749361	0.0073	0.0014	+++	1.016e-07	1.83648e-05	rs28939716		PHOX2B	NM_003924	Body	chr4:41749184-41749811	Island
cg14755019	4	41749810	0.0064	0.0015	+++	1.469e-05	0.00108867			PHOX2B	NM_003924	Body	chr4:41749184-41749811	Island
cg01416712	4	41750864	0.0086	0.0019	+++	3.788e-06	0.000365005			PHOX2B;PHOX2B	NM_003924;NM_003924	1stExon;5'UTR	chr4:41752280-41752502	N_Shore
cg12594001	4	41753227	0.0074	0.0013	+++	2.06e-08	4.79221e-06						chr4:41753669-41753947	N_Shore
cg09468051	4	41879262	0.0096	0.0023	+++	2.222e-05	0.00150656						chr4:41880224-41880500	N_Shore				X
cg03986858	4	41879651	0.0071	0.0015	+++	1.067e-06	0.00012914						chr4:41880224-41880500	N_Shore				X
cg15553500	4	41880987	0.0063	0.0015	+++	4.695e-05	0.00271001						chr4:41881177-41881418	N_Shore
cg02781618	4	42153695	0.0137	0.0018	+++	6.486e-15	9.71764e-12			BEND4;BEND4	NM_207406;NM_001159547	Body;Body	chr4:42152766-42154984	Island
cg23951961	4	42154912	0.007	0.0015	+++	4.227e-06	0.000399879	rs4461553		BEND4;BEND4	NM_207406;NM_001159547	TSS200;TSS200	chr4:42152766-42154984	Island
cg07033093	4	42154977	0.0055	0.0013	+++	2.059e-05	0.00141687			BEND4;BEND4	NM_207406;NM_001159547	TSS200;TSS200	chr4:42152766-42154984	Island
cg10469791	4	42895240	0.0055	0.0013	+++	1.507e-05	0.00111108			GRXCR1	NM_001080476	TSS200
cg16332065	4	46126253	0.0086	0.0022	+++	9.898e-05	0.00480166			GABRG1	NM_173536	TSS200
cg24394172	4	46995203	0.009	0.0018	+++	1.118e-06	0.000134411			GABRA4	NM_000809	Body	chr4:46995128-46995872	Island
cg24154839	4	46995741	0.0085	0.0023	+++	0.0002458	0.00955425			GABRA4	NM_000809	TSS200	chr4:46995128-46995872	Island
cg02968741	4	47033423	0.0063	0.0017	+++	0.000161	0.00696305			GABRB1;GABRB1	NM_000812;NM_000812	1stExon;5'UTR	chr4:47034427-47034940	N_Shore
cg00236919	4	48018263	0.0087	0.0014	+++	4.026e-10	1.58224e-07	rs6848406		NIPAL1	NM_207330	TSS1500	chr4:48018490-48019381	N_Shore
cg19929355	4	48272059	0.0115	0.0013	+++	1.312e-17	3.88928e-14			TEC	NM_003215	TSS1500	chr4:48272026-48272298	Island
cg07849581	4	48272077	0.0082	0.0022	+++	0.0002076	0.00844016			TEC	NM_003215	TSS1500	chr4:48272026-48272298	Island
cg06798642	4	48272082	0.0105	0.0022	+++	2.369e-06	0.000249283			TEC	NM_003215	TSS1500	chr4:48272026-48272298	Island
cg18074184	4	48485090	0.0067	0.0014	+++	1.457e-06	0.000167826			SLC10A4	NM_152679	TSS1500	chr4:48485362-48486473	N_Shore
cg08209133	4	48485624	0.0105	0.0016	+++	1.397e-10	6.29492e-08			SLC10A4	NM_152679	1stExon	chr4:48485362-48486473	Island
cg04098339	4	48486087	0.0066	0.0013	+++	6.961e-07	9.07609e-05			SLC10A4	NM_152679	1stExon	chr4:48485362-48486473	Island
cg13958974	4	48486154	0.0057	0.0013	+++	1.475e-05	0.00109234	rs6845250		SLC10A4	NM_152679	1stExon	chr4:48485362-48486473	Island
cg17953764	4	48492845	0.0117	0.0019	+++	1.067e-09	3.74004e-07			ZAR1	NM_175619	1stExon	chr4:48492117-48493589	Island
cg02662828	4	48492848	0.0143	0.0019	+++	1.649e-13	1.78219e-10			ZAR1	NM_175619	1stExon	chr4:48492117-48493589	Island
cg10242160	4	48493350	0.0058	0.0013	+++	6.624e-06	0.000577257			ZAR1	NM_175619	Body	chr4:48492117-48493589	Island
cg06226630	4	48493420	0.0066	0.0017	+++	0.0001392	0.00622791			ZAR1	NM_175619	Body	chr4:48492117-48493589	Island
cg01751992	4	52711271	0.0052	0.0013	+++	4.028e-05	0.00240495			DCUN1D4;DCUN1D4	NM_001040402;NM_015115	Body;Body	chr4:52708767-52709538	S_Shore
cg18533282	4	52917660	0.0103	0.0019	+++	9.194e-08	1.68349e-05			SPATA18;SPATA18	NM_145263;NM_145263	1stExon;5'UTR	chr4:52917388-52918280	Island				X
cg01429039	4	52918065	0.0146	0.0018	+++	4.877e-16	9.82538e-13			SPATA18	NM_145263	Body	chr4:52917388-52918280	Island
cg10905898	4	53617184	0.0064	0.0016	+++	9.043e-05	0.00447899						chr4:53617118-53617607	Island
cg22435791	4	53617265	0.0081	0.0017	+++	1.074e-06	0.000129798						chr4:53617118-53617607	Island
cg25355316	4	53617784	0.0054	0.0014	+++	0.0001067	0.00509165						chr4:53617118-53617607	S_Shore
cg14704921	4	53728654	0.0157	0.003	+++	1.023e-07	1.84672e-05		rs3052564	RASL11B;RASL11B	NM_023940;NM_023940	1stExon;5'UTR	chr4:53728037-53729000	Island
cg22115196	4	54829461	-0.0066	0.0017	---	7.485e-05	0.00388347	rs77180745
cg01232748	4	54928819	0.0064	0.0017	+++	0.0001725	0.00733205			CHIC2	NM_012110	Body	chr4:54930241-54931079	N_Shore
cg01166145	4	55093692	0.0084	0.0017	+++	1.167e-06	0.000139454						chr4:55094321-55094593	N_Shore
cg13002939	4	55094499	0.0064	0.0017	+++	0.0002358	0.00926096			PDGFRA	NM_006206	TSS1500	chr4:55094321-55094593	Island
cg03966785	4	55097476	0.0108	0.0028	+++	0.0001191	0.0055388			PDGFRA	NM_006206	5'UTR	chr4:55096185-55100331	Island					X
cg02722188	4	55099058	0.0123	0.0022	+++	1.217e-08	3.06663e-06			PDGFRA	NM_006206	5'UTR	chr4:55096185-55100331	Island
cg07098391	4	55991418	0.0116	0.0016	+++	1.543e-12	1.28588e-09	rs56233104		KDR	NM_002253	1stExon	chr4:55991402-55992171	Island
cg21011028	4	56501978	0.006	0.0016	+++	0.0001545	0.00674803		rs34661343	NMU	NM_006681	Body	chr4:56501912-56502523	Island
cg19676181	4	56660398	0.009	0.0021	+++	1.886e-05	0.00132261						chr4:56659626-56660144	S_Shore
cg06074123	4	56660460	0.0123	0.0027	+++	3.683e-06	0.000356377						chr4:56659626-56660144	S_Shore
cg16219246	4	57396890	0.0081	0.0019	+++	3.024e-05	0.00191692						chr4:57396748-57397269	Island
cg27449360	4	57688308	0.0069	0.0016	+++	1.297e-05	0.000987841			SPINK2	NM_021114	TSS1500	chr4:57687610-57687906	S_Shore
cg12646794	4	62382932	0.0054	0.0014	+++	6.254e-05	0.00338353	rs335311		LPHN3	NM_015236	Body	chr4:62383013-62383248	N_Shore
cg01804429	4	69216077	0.0073	0.0015	+++	1.621e-06	0.000183158			YTHDC1;YTHDC1	NM_133370;NM_001031732	TSS1500;TSS1500	chr4:69215304-69215921	S_Shore
cg04094193	4	69216103	0.0088	0.0018	+++	1.906e-06	0.000209875			YTHDC1;YTHDC1	NM_133370;NM_001031732	TSS1500;TSS1500	chr4:69215304-69215921	S_Shore
cg27196999	4	69216111	0.0073	0.0014	+++	3.273e-07	4.84431e-05			YTHDC1;YTHDC1	NM_133370;NM_001031732	TSS1500;TSS1500	chr4:69215304-69215921	S_Shore
cg19066171	4	72061917	0.0081	0.0019	+++	2.304e-05	0.00154874			SLC4A4;SLC4A4	NM_001098484;NM_001134742	5'UTR;5'UTR
cg01664241	4	73435425	0.0062	0.0017	+++	0.0001799	0.00758136			ADAMTS3	NM_014243	TSS1500	chr4:73433783-73434289	S_Shore
cg11142489	4	74810142	0.0067	0.0016	+++	3.384e-05	0.00209958						chr4:74809869-74810089	S_Shore
cg03303585	4	75585178	-0.0067	0.0017	---	6.955e-05	0.00366484
cg08528970	4	76640579	-0.008	0.0017	---	4.33e-06	0.000407949
cg07276861	4	76862355	0.0107	0.0023	+++	3.004e-06	0.000301574			NAAA;NAAA	NM_014435;NM_001042402	TSS200;TSS200	chr4:76861089-76862426	Island
cg19406117	4	77228196	0.0062	0.0017	+++	0.0001744	0.00739916			STBD1	NM_003943	Body	chr4:77227354-77228482	Island
cg01258200	4	77819018	0.0103	0.0016	+++	2.107e-10	9.00553e-08	rs7669643		ANKRD56	NM_001029870	TSS200	chr4:77818015-77819600	Island
cg02876925	4	77869590	0.0056	0.0012	+++	1.617e-06	0.000182855				NM_018243	TSS1500	chr4:77869440-77872122	Island
cg14905320	4	79339096	0.009	0.0019	+++	2.846e-06	0.000288997			FRAS1;FRAS1	NM_025074;NM_001166133	Body;Body
cg15555527	4	80885981	0.0089	0.0024	+++	0.0001808	0.00760615			ANTXR2	NM_058172	Body	chr4:80885844-80886148	Island
cg11539055	4	80886264	0.0074	0.002	+++	0.0001663	0.0071328			ANTXR2	NM_058172	Body	chr4:80885844-80886148	S_Shore
cg05007549	4	81103968	0.008	0.002	+++	7.793e-05	0.00399927						chr4:81104761-81105527	N_Shore					X
cg03311556	4	81108070	0.0069	0.0019	+++	0.0002512	0.00970596		rs35465605	PRDM8	NM_020226	5'UTR	chr4:81109887-81110460	N_Shore					X
cg01789499	4	81109888	0.0102	0.0022	+++	5.277e-06	0.00047964			PRDM8	NM_020226	5'UTR	chr4:81109887-81110460	Island
cg09595050	4	81110205	0.0105	0.0023	+++	6.158e-06	0.000544221			PRDM8	NM_020226	5'UTR	chr4:81109887-81110460	Island
cg14197071	4	81110459	0.0109	0.0023	+++	1.947e-06	0.000213427			PRDM8	NM_020226	5'UTR	chr4:81109887-81110460	Island
cg27111250	4	81111177	0.0113	0.0021	+++	6.748e-08	1.30015e-05			PRDM8	NM_020226	5'UTR	chr4:81109887-81110460	S_Shore
cg27639662	4	81111393	0.0089	0.0012	+++	2.771e-14	3.63926e-11			PRDM8	NM_020226	5'UTR	chr4:81109887-81110460	S_Shore
cg06440348	4	81111527	0.0048	0.0012	+++	0.0001058	0.00505918			PRDM8	NM_020226	5'UTR	chr4:81109887-81110460	S_Shore
cg22902505	4	81119473	0.0122	0.0031	+++	7.858e-05	0.00402467			PRDM8;PRDM8	NM_020226;NM_001099403	5'UTR;5'UTR	chr4:81118137-81118603	S_Shore
cg10880006	4	81122687	0.0146	0.0029	+++	3.682e-07	5.33736e-05			PRDM8;PRDM8	NM_001099403;NM_020226	Body;Body	chr4:81123508-81124318	N_Shore
cg05522011	4	81122726	0.0177	0.0032	+++	2.249e-08	5.17675e-06			PRDM8;PRDM8	NM_001099403;NM_020226	Body;Body	chr4:81123508-81124318	N_Shore
cg00239563	4	81128029	0.0104	0.0018	+++	4.215e-09	1.20557e-06	rs12711161					chr4:81128229-81128691	N_Shore
cg22270027	4	81128234	0.0136	0.0022	+++	4.142e-10	1.62247e-07						chr4:81128229-81128691	Island
cg05474265	4	81128398	0.0081	0.0017	+++	1.572e-06	0.000178692						chr4:81128229-81128691	Island
cg03670393	4	81128690	0.0088	0.0015	+++	5.003e-09	1.4051e-06						chr4:81128229-81128691	Island
cg08578776	4	81184245	0.0063	0.0017	+++	0.0001782	0.00752041						chr4:81187494-81187913	N_Shelf
cg10752158	4	81185022	0.0091	0.002	+++	3.421e-06	0.000336278						chr4:81187494-81187913	N_Shelf
cg08286012	4	81257041	0.008	0.0017	+++	1.129e-06	0.000135655			C4orf22	NM_152770	Body	chr4:81257040-81257270	Island
cg21900073	4	82005992	0.005	0.0013	+++	0.0001754	0.00743323
cg16744741	4	82126025	-0.0054	0.0013	---	5.452e-05	0.00304121			PRKG2	NM_006259	1stExon
cg17071446	4	85402497	0.0094	0.0016	+++	8.985e-09	2.34966e-06						chr4:85402764-85403175	N_Shore
cg22857085	4	85403223	0.0083	0.0016	+++	2.597e-07	3.99775e-05						chr4:85403830-85404524	N_Shore
cg25174438	4	85403915	0.0085	0.002	+++	2.337e-05	0.00156535						chr4:85403830-85404524	Island
cg24813038	4	85404026	0.0094	0.002	+++	1.964e-06	0.000214893						chr4:85403830-85404524	Island
cg13582816	4	85404099	0.009	0.002	+++	5.304e-06	0.000481356						chr4:85403830-85404524	Island
cg03988540	4	85405618	0.0061	0.0012	+++	1.935e-07	3.13816e-05						chr4:85403830-85404524	S_Shore
cg17444738	4	85417969	0.0088	0.0015	+++	6.348e-09	1.72982e-06			NKX6-1	NM_006168	Body	chr4:85417659-85420799	Island
cg12076463	4	85418265	0.007	0.0015	+++	1.593e-06	0.000180831			NKX6-1	NM_006168	Body	chr4:85417659-85420799	Island
cg10457539	4	85418584	0.008	0.0013	+++	1.738e-09	5.67503e-07			NKX6-1	NM_006168	Body	chr4:85417659-85420799	Island
cg03968755	4	85418816	0.011	0.0014	+++	5.183e-16	1.03514e-12			NKX6-1	NM_006168	1stExon	chr4:85417659-85420799	Island
cg08593261	4	85419494	0.0117	0.0022	+++	2.007e-07	3.23721e-05			NKX6-1	NM_006168	TSS200	chr4:85417659-85420799	Island
cg24177697	4	86396157	0.0062	0.0016	+++	8.482e-05	0.00426324			ARHGAP24	NM_001025616	TSS200
cg22722777	4	87427887	0.0063	0.0014	+++	6.126e-06	0.000541855
cg19466563	4	88450506	0.0079	0.0018	+++	1.328e-05	0.00100628	rs56290983		SPARCL1;SPARCL1;SPARCL1;SPARCL1	NM_004684;NM_001128310;NM_001128310;NM_004684	1stExon;1stExon;5'UTR;5'UTR
cg25032848	4	90031859	0.0061	0.0014	+++	2.308e-05	0.00155018	rs13105546					chr4:90031904-90033005	N_Shore
cg10857558	4	90035421	0.0079	0.0021	+++	0.0002234	0.0088909			TIGD2	NM_145715	1stExon	chr4:90031904-90033005	S_Shelf
cg24512581	4	94707534	0.0062	0.0015	+++	5.535e-05	0.00307305	rs78391388
cg00752099	4	94748619	0.0057	0.0013	+++	1.383e-05	0.00104036		rs56679908	ATOH1	NM_005172	TSS1500	chr4:94749495-94750998	N_Shore
cg03369807	4	94748860	0.0073	0.0013	+++	7.385e-09	1.97353e-06			ATOH1	NM_005172	TSS1500	chr4:94749495-94750998	N_Shore
cg22604636	4	94750704	0.0051	0.0012	+++	1.389e-05	0.00104393			ATOH1	NM_005172	1stExon	chr4:94749495-94750998	Island
cg04064010	4	97141368	-0.0083	0.0023	---	0.0002277	0.00901621	rs74644493
cg18714412	4	101111147	0.0086	0.0019	+++	6.123e-06	0.000541705			DDIT4L	NM_145244	5'UTR	chr4:101111146-101111497	Island
cg20128928	4	104640560	0.0124	0.0011	+++	1.634e-29	3.56913e-25			TACR3	NM_001059	1stExon	chr4:104640559-104640797	Island
cg03607115	4	106816844	0.0073	0.0019	+++	0.000113	0.00532433			NPNT	NM_001033047	1stExon	chr4:106816415-106817769	Island
cg01852585	4	106817015	0.0073	0.0019	+++	0.0001262	0.005786			NPNT	NM_001033047	Body	chr4:106816415-106817769	Island
cg18244483	4	107423468	0.0056	0.0014	+++	7.22e-05	0.00377572	rs74916820
cg26701826	4	108814604	0.0077	0.0015	+++	2.148e-07	3.41291e-05			SGMS2;SGMS2;SGMS2;SGMS2	NM_001136258;NM_152621;NM_001136257;NM_152621	5'UTR;1stExon;5'UTR;5'UTR
cg12918009	4	109088779	0.008	0.0016	+++	9.824e-07	0.000120982			LEF1;LEF1;LEF1;LEF1;LOC641518	NM_001166119;NM_001130713;NM_016269;NM_001130714;NR_029374	TSS1500;1stExon;1stExon;1stExon;Body	chr4:109087747-109090407	Island
cg17604223	4	109093158	0.0079	0.0019	+++	2.912e-05	0.00185841			LOC641518;LOC641518	NR_029373;NR_029374	TSS200;Body	chr4:109093038-109094546	Island
cg03719693	4	109093430	0.0063	0.0013	+++	1.013e-06	0.000123832			LOC641518;LOC641518	NR_029373;NR_029374	Body;Body	chr4:109093038-109094546	Island
cg09033756	4	109094333	0.0082	0.0016	+++	2.609e-07	4.01325e-05			LOC641518;LOC641518	NR_029373;NR_029374	Body;Body	chr4:109093038-109094546	Island
cg22778014	4	109811985	0.008	0.0017	+++	2.522e-06	0.00026134			COL25A1;COL25A1	NM_198721;NM_032518	Body;Body
cg23531468	4	109929592	0.0069	0.0016	+++	9.214e-06	0.00075171			COL25A1;COL25A1	NM_198721;NM_032518	Body;Body
cg08760493	4	109994039	-0.0072	0.002	---	0.0002473	0.00959368			COL25A1;COL25A1	NM_198721;NM_032518	Body;Body
cg01344273	4	110223040	0.0058	0.0014	+++	1.658e-05	0.00119752			COL25A1;COL25A1	NM_198721;NM_032518	Body;Body	chr4:110222970-110224257	Island
cg10074544	4	110223700	0.0059	0.0015	+++	0.0001038	0.00498594			COL25A1;COL25A1;COL25A1;COL25A1	NM_198721;NM_198721;NM_032518;NM_032518	1stExon;5'UTR;5'UTR;1stExon	chr4:110222970-110224257	Island
cg13193239	4	111539479	0.0067	0.0015	+++	1.223e-05	0.000941851			PITX2;PITX2;PITX2	NM_000325;NM_153426;NM_153427	Body;Body;Body	chr4:111539228-111539483	Island
cg16546442	4	111539907	0.0061	0.0013	+++	3.292e-06	0.000325836			PITX2;PITX2;PITX2	NM_000325;NM_153426;NM_153427	Body;Body;Body	chr4:111539906-111540127	Island
cg16184803	4	111542444	0.0062	0.0013	+++	3.548e-06	0.000345732			PITX2;PITX2;PITX2	NM_000325;NM_153426;NM_153427	Body;Body;Body	chr4:111542062-111544464	Island
cg20992114	4	111542825	0.0067	0.001	+++	5.214e-11	2.76677e-08			PITX2;PITX2;PITX2	NM_000325;NM_153426;NM_153427	Body;Body;Body	chr4:111542062-111544464	Island
cg25750389	4	111544016	0.0097	0.0018	+++	3.76e-08	8.00052e-06			PITX2;PITX2;PITX2;PITX2	NM_000325;NM_000325;NM_153426;NM_153427	1stExon;5'UTR;Body;Body	chr4:111542062-111544464	Island
cg24430580	4	111544235	0.01	0.0015	+++	2.587e-11	1.48089e-08			PITX2;PITX2;PITX2;PITX2	NM_000325;NM_000325;NM_153426;NM_153427	1stExon;5'UTR;Body;Body	chr4:111542062-111544464	Island
cg23130131	4	111544299	0.0125	0.0024	+++	1.137e-07	2.01741e-05			PITX2;PITX2;PITX2	NM_153426;NM_000325;NM_153427	Body;TSS200;Body	chr4:111542062-111544464	Island
cg16747109	4	111544463	0.0062	0.0017	+++	0.0002519	0.00972848			PITX2;PITX2;PITX2	NM_000325;NM_153426;NM_153427	TSS1500;Body;Body	chr4:111542062-111544464	Island
cg13891220	4	111549953	0.0091	0.0014	+++	1.402e-10	6.29709e-08		rs80199976	PITX2;PITX2	NM_153426;NM_153427	Body;Body	chr4:111549879-111550203	Island
cg19370653	4	111550040	0.0077	0.0021	+++	0.0002384	0.00933745			PITX2;PITX2	NM_153426;NM_153427	Body;Body	chr4:111549879-111550203	Island
cg10682299	4	111550154	0.0139	0.0017	+++	2.752e-16	5.94855e-13			PITX2;PITX2	NM_153426;NM_153427	Body;Body	chr4:111549879-111550203	Island
cg21299542	4	111550407	0.0077	0.0017	+++	3.85e-06	0.000369863			PITX2;PITX2	NM_153426;NM_153427	Body;Body	chr4:111549879-111550203	S_Shore
cg19909239	4	111555503	0.0052	0.0013	+++	4.684e-05	0.00270516			PITX2;PITX2	NM_153427;NM_153426	5'UTR;5'UTR	chr4:111554965-111555504	Island
cg17949915	4	111558157	0.0059	0.0014	+++	1.719e-05	0.00123214			PITX2;PITX2;PITX2;PITX2	NM_153427;NM_153427;NM_153426;NM_153426	1stExon;5'UTR;1stExon;5'UTR	chr4:111560563-111560808	N_Shelf
cg06842954	4	111559066	0.0081	0.0022	+++	0.0001664	0.00713635			PITX2;PITX2	NM_153427;NM_153426	TSS1500;TSS1500	chr4:111560563-111560808	N_Shore
cg04085768	4	113333052	0.0077	0.0018	+++	1.424e-05	0.00106272			ALPK1;ALPK1	NM_025144;NM_001102406	Body;Body	chr4:113332941-113333323	Island
cg02090418	4	113333269	0.0095	0.0019	+++	1.225e-06	0.000145172	rs34847576		ALPK1;ALPK1	NM_025144;NM_001102406	Body;Body	chr4:113332941-113333323	Island
cg02397768	4	113430989	0.0128	0.0019	+++	1.044e-11	6.74884e-09						chr4:113431825-113432596	N_Shore
cg00481350	4	113432595	0.0067	0.0015	+++	8.909e-06	0.000732297	rs75055618					chr4:113431825-113432596	Island
cg15463803	4	113436765	0.0098	0.0018	+++	4.405e-08	9.09976e-06			NEUROG2	NM_024019	5'UTR	chr4:113435898-113438002	Island
cg07131451	4	113437276	0.0167	0.0018	+++	1.306e-20	6.86088e-17			NEUROG2;NEUROG2	NM_024019;NM_024019	1stExon;5'UTR	chr4:113435898-113438002	Island
cg05024939	4	113442251	0.0104	0.0013	+++	3.073e-15	4.96242e-12						chr4:113444181-113444389	N_Shore
cg11630404	4	113442346	0.009	0.0019	+++	1.501e-06	0.000172035	rs34620217					chr4:113444181-113444389	N_Shore
cg12353207	4	113444295	0.0103	0.0021	+++	7.637e-07	9.81564e-05						chr4:113444181-113444389	Island
cg17486101	4	113445029	0.0092	0.0015	+++	7.339e-10	2.66008e-07						chr4:113445022-113445350	Island
cg26177041	4	114389632	-0.0048	0.0011	---	2.362e-05	0.00157777			CAMK2D;CAMK2D;CAMK2D;CAMK2D;CAMK2D;CAMK2D	NM_172129;NM_172128;NM_172114;NM_172115;NM_001221;NM_172127	Body;Body;Body;Body;Body;Body
cg12214451	4	114900175	0.009	0.0015	+++	9.869e-10	3.49172e-07			ARSJ;ARSJ	NM_024590;NM_024590	1stExon;5'UTR	chr4:114900355-114900810	N_Shore
cg21399832	4	117847410	0.0104	0.0028	+++	0.0002002	0.00822471						chr4:117847087-117847522	Island
cg15867079	4	117847545	0.0075	0.0017	+++	8.546e-06	0.000707787						chr4:117847087-117847522	S_Shore
cg02812207	4	119273827	0.011	0.0019	+++	1.201e-08	3.04108e-06			PRSS12	NM_003619	1stExon	chr4:119273305-119274458	Island
cg14717666	4	119862992	0.0092	0.0019	+++	2.48e-06	0.000258408			SYNPO2;SYNPO2;SYNPO2	NM_001128934;NM_133477;NM_001128933	Body;Body;Body
cg17200999	4	119902588	0.0054	0.0011	+++	1.451e-06	0.000167321			SYNPO2;SYNPO2;SYNPO2	NM_001128934;NM_133477;NM_001128933	Body;Body;Body
cg18483704	4	120222089	0.0081	0.0019	+++	2.443e-05	0.00162221	rs75404126		C4orf3;C4orf3	NM_001170330;NM_001001701	Body;TSS200	chr4:120221626-120222007	S_Shore
cg03509106	4	121992261	0.0078	0.0018	+++	1.069e-05	0.000847309			C4orf31	NM_024574	5'UTR	chr4:121992003-121993703	Island
cg06991300	4	122301724	0.0129	0.0029	+++	8.955e-06	0.000735205	rs34424568		QRFPR	NM_198179	1stExon	chr4:122301567-122302290	Island
cg05604079	4	122302268	0.01	0.0027	+++	0.0001771	0.00748616			QRFPR	NM_198179	TSS200	chr4:122301567-122302290	Island
cg03356900	4	122302276	0.0061	0.0015	+++	4.862e-05	0.00278548			QRFPR	NM_198179	TSS200	chr4:122301567-122302290	Island
cg01128161	4	122302680	0.0092	0.0021	+++	7.852e-06	0.00066153			QRFPR	NM_198179	TSS1500	chr4:122301567-122302290	S_Shore
cg11327857	4	123747558	0.0057	0.0014	+++	4.788e-05	0.0027522			FGF2	NM_002006	TSS1500	chr4:123747740-123748980	N_Shore
cg05570735	4	124318841	0.0062	0.0016	+++	0.0001184	0.00551676			SPRY1	NM_199327	5'UTR	chr4:124318307-124319998	Island
cg00428382	4	124427390	0.0132	0.002	+++	5.447e-11	2.86513e-08						chr4:124426780-124427157	S_Shore
cg17265829	4	126238422	0.0089	0.0021	+++	3.546e-05	0.00218248			FAT4	NM_024582	1stExon	chr4:126235895-126238930	Island
cg08575049	4	126238838	0.008	0.0016	+++	4.088e-07	5.83018e-05			FAT4	NM_024582	1stExon	chr4:126235895-126238930	Island
cg16578085	4	127771714	0.0071	0.0019	+++	0.0002115	0.0085568
cg20494563	4	127898808	0.0057	0.0015	+++	9.658e-05	0.00471777
cg16654911	4	128544255	0.0079	0.0018	+++	1.51e-05	0.00111211						chr4:128544031-128544903	Island
cg03620551	4	128886807	-0.0058	0.0015	---	7.618e-05	0.00392743			MFSD8;C4orf29	NM_152778;NM_001039717	5'UTR;5'UTR	chr4:128886004-128886971	Island
cg16584945	4	128982446	-0.0045	0.0011	---	2.554e-05	0.00168032			LARP1B;LARP1B;LARP1B	NM_032239;NM_018078;NM_178043	TSS200;TSS200;TSS200	chr4:128981810-128983478	Island
cg15765486	4	135123107	0.0064	0.0014	+++	2.237e-06	0.000238599			PABPC4L	NM_001114734	TSS1500
cg00280758	4	140221967	0.009	0.0021	+++	2.784e-05	0.00179605			NAA15	NM_057175	TSS1500	chr4:140222426-140223335	N_Shore
cg01347682	4	140656794	0.0077	0.0019	+++	5.689e-05	0.00314091			MAML3	NM_018717	Body	chr4:140655962-140657135	Island
cg23206160	4	140661865	-0.0087	0.0021	---	5.124e-05	0.00290035			MAML3	NM_018717	Body							X
cg10136560	4	140737518	0.013	0.0027	+++	1.478e-06	0.000169586			MAML3	NM_018717	Body
cg14699112	4	141170338	-0.0092	0.002	---	2.314e-06	0.000244923	rs76468427					chr4:141173834-141174567	N_Shelf					X
cg03645522	4	141391200	0.008	0.0022	+++	0.0002411	0.00941742
cg00887814	4	141419276	0.0087	0.0016	+++	3.435e-08	7.44038e-06	rs72718308					chr4:141419007-141419504	Island
cg01283834	4	141488964	0.0087	0.0022	+++	6.478e-05	0.00347887			UCP1	NM_021833	Body	chr4:141489962-141490378	N_Shore
cg21325154	4	141490354	0.0092	0.0019	+++	2.053e-06	0.000222752	rs1800660	rs36207412	UCP1	NM_021833	TSS1500	chr4:141489962-141490378	Island
cg20852605	4	142054779	0.0085	0.0018	+++	4.165e-06	0.000395009	rs79063867		RNF150	NM_020724	TSS200	chr4:142053327-142054601	S_Shore
cg00816770	4	144621089	0.0082	0.0018	+++	5.656e-06	0.000507969			FREM3	NM_001168235	1stExon	chr4:144620822-144622218	Island
cg12346491	4	145277815	0.0054	0.0015	+++	0.0002247	0.00892723
cg07318204	4	145566441	0.011	0.0021	+++	2.673e-07	4.09954e-05			HHIP	NM_022475	TSS1500	chr4:145566242-145567413	Island
cg02524475	4	145566595	0.0089	0.0024	+++	0.0002251	0.00893885			HHIP	NM_022475	TSS1500	chr4:145566242-145567413	Island
cg13749822	4	145566663	0.0114	0.0025	+++	7.346e-06	0.000627692			HHIP	NM_022475	TSS1500	chr4:145566242-145567413	Island
cg26621699	4	145566903	0.0059	0.0015	+++	4.706e-05	0.00271598			HHIP	NM_022475	TSS1500	chr4:145566242-145567413	Island
cg13150467	4	145567373	0.0066	0.0017	+++	0.0001271	0.00581634			HHIP;HHIP	NM_022475;NM_022475	1stExon;5'UTR	chr4:145566242-145567413	Island
cg12379463	4	146727004	0.0058	0.0013	+++	1.107e-05	0.000869458			ZNF827	NM_178835	Body
cg05991454	4	147558435	0.0198	0.0025	+++	1.233e-15	2.2051e-12						chr4:147558231-147558583	Island
cg13262687	4	147559579	0.01	0.0019	+++	1.141e-07	2.02105e-05			POU4F2	NM_004575	TSS1500	chr4:147559205-147561901	Island
cg24199834	4	147560126	0.0071	0.0018	+++	7.817e-05	0.00400863			POU4F2;POU4F2	NM_004575;NM_004575	1stExon;5'UTR	chr4:147559205-147561901	Island
cg19134568	4	147561339	0.0074	0.0017	+++	1.614e-05	0.0011735			POU4F2	NM_004575	Body	chr4:147559205-147561901	Island
cg26452091	4	147575999	0.0069	0.0015	+++	1.865e-06	0.000205797						chr4:147576109-147576762	N_Shore
cg11390378	4	147576227	0.0095	0.0023	+++	3.586e-05	0.00220285						chr4:147576109-147576762	Island
cg07760204	4	147576547	0.0078	0.0014	+++	2.37e-08	5.40432e-06						chr4:147576109-147576762	Island
cg05102394	4	148402899	0.0061	0.0016	+++	0.0001074	0.00511623			EDNRA;EDNRA;EDNRA	NR_028596;NM_001957;NM_001166055	Body;5'UTR;5'UTR	chr4:148402198-148402760	S_Shore
cg03206044	4	148657866	0.0084	0.0018	+++	5.108e-06	0.00046775			ARHGAP10	NM_024605	Body	chr4:148652848-148653918	S_Shelf
cg20472551	4	151000684	0.0064	0.0018	+++	0.0002521	0.00973349			DCLK2;DCLK2	NM_001040261;NM_001040260	Body;Body	chr4:150999250-151000706	Island
cg20668096	4	151500192	-0.01	0.002	---	8.764e-07	0.00011001			LRBA	NM_006726	Body	chr4:151500763-151501299	N_Shore
cg03729251	4	151501035	0.0117	0.0027	+++	1.396e-05	0.00104729			LRBA	NM_006726	Body	chr4:151500763-151501299	Island
cg14266527	4	151501298	0.0111	0.0015	+++	3.046e-14	3.95042e-11			LRBA	NM_006726	Body	chr4:151500763-151501299	Island
cg05878390	4	151502935	0.0111	0.0021	+++	7.217e-08	1.37393e-05			MAB21L2;LRBA	NM_006439;NM_006726	TSS200;Body	chr4:151504011-151505085	N_Shore
cg25718696	4	151503588	0.0079	0.0021	+++	0.0001278	0.00583936			LRBA;MAB21L2;MAB21L2	NM_006726;NM_006439;NM_006439	Body;1stExon;5'UTR	chr4:151504011-151505085	N_Shore
cg02075410	4	151504138	0.0083	0.002	+++	3.136e-05	0.00197434			LRBA;MAB21L2;MAB21L2	NM_006726;NM_006439;NM_006439	Body;1stExon;5'UTR	chr4:151504011-151505085	Island
cg02580005	4	151504187	0.0057	0.0014	+++	6.288e-05	0.00339661			LRBA;MAB21L2	NM_006726;NM_006439	Body;1stExon	chr4:151504011-151505085	Island
cg06215107	4	151504725	0.0085	0.0015	+++	9.204e-09	2.39636e-06			LRBA;MAB21L2	NM_006726;NM_006439	Body;1stExon	chr4:151504011-151505085	Island
cg01012445	4	151504920	0.006	0.0015	+++	3.992e-05	0.00238895			LRBA;MAB21L2	NM_006726;NM_006439	Body;1stExon	chr4:151504011-151505085	Island					X
cg09317554	4	151505084	0.0132	0.0019	+++	8.56e-12	5.71146e-09			LRBA;MAB21L2	NM_006726;NM_006439	Body;1stExon	chr4:151504011-151505085	Island					X
cg20665341	4	152732024	0.0043	0.0011	+++	0.0001381	0.00618737
cg05052463	4	153274105	0.0086	0.0021	+++	3.905e-05	0.0023484		rs75404427	FBXW7;FBXW7;FBXW7;FBXW7	NM_001013415;NM_033632;NM_018315;NM_018315	Body;Body;1stExon;5'UTR
cg21987515	4	153274118	0.0089	0.0022	+++	6.779e-05	0.00359446			FBXW7;FBXW7;FBXW7	NM_001013415;NM_033632;NM_018315	Body;Body;TSS200
cg10149533	4	154064784	-0.0066	0.0017	---	8.796e-05	0.004386	rs34543003
cg13326581	4	154265534	0.01	0.0023	+++	1.103e-05	0.00086763	rs72475203		MND1	NM_032117	TSS1500	chr4:154265607-154266394	N_Shore
cg05874561	4	154709828	0.0089	0.0022	+++	6.154e-05	0.00334293			SFRP2	NM_003013	1stExon	chr4:154709512-154710827	Island
cg10942078	4	154710429	0.0079	0.002	+++	7.891e-05	0.00403659	rs74549610		SFRP2	NM_003013	TSS1500	chr4:154709512-154710827	Island
cg15834072	4	155411603	0.0309	0.0038	+++	5.855e-16	1.13547e-12	rs13130030		DCHS2;DCHS2	NM_001142552;NM_001142553	1stExon;1stExon	chr4:155410623-155413393	Island
cg01503065	4	155411806	0.0125	0.0017	+++	9.097e-14	1.04293e-10			DCHS2;DCHS2	NM_001142552;NM_001142553	1stExon;1stExon	chr4:155410623-155413393	Island
cg08271909	4	155661691	0.0086	0.0022	+++	6.845e-05	0.00361975						chr4:155661678-155661984	Island
cg03065175	4	155661758	0.0099	0.0026	+++	0.0001669	0.00715188						chr4:155661678-155661984	Island
cg01511232	4	155661929	0.0101	0.0023	+++	9.962e-06	0.000801392						chr4:155661678-155661984	Island
cg24568468	4	157997064	0.007	0.0018	+++	9.178e-05	0.00453291		rs79633695	GLRB;GLRB;GLRB	NM_001166060;NM_000824;NM_001166061	TSS1500;TSS1500;TSS1500	chr4:157997166-157997686	N_Shore
cg24452260	4	158143538	0.0078	0.002	+++	0.0001074	0.00511623			GRIA2;GRIA2;GRIA2	NM_001083619;NM_000826;NM_001083620	Body;Body;Body	chr4:158143296-158144053	Island
cg19843036	4	159131516	0.0068	0.0016	+++	1.872e-05	0.0013159			TMEM144;TMEM144	NM_018342;NM_018342	5'UTR;1stExon	chr4:159131508-159131736	Island
cg17094296	4	169931799	0.0091	0.0021	+++	1.442e-05	0.00107269			CBR4	NM_032783	TSS1500	chr4:169930790-169931607	S_Shore
cg18472185	4	169931806	0.011	0.0024	+++	2.971e-06	0.000298911			CBR4	NM_032783	TSS1500	chr4:169930790-169931607	S_Shore
cg21739530	4	174186068	-0.0066	0.0015	---	1.285e-05	0.0009796			GALNT7	NM_017423	Body
cg19782061	4	174415868	0.0075	0.0013	+++	1.414e-08	3.47649e-06
cg02307239	4	174421558	0.0067	0.0017	+++	6.821e-05	0.00360982						chr4:174421347-174421559	Island
cg06588201	4	174430487	0.0079	0.0017	+++	6.049e-06	0.000536301	rs10029412					chr4:174430386-174430861	Island
cg09846177	4	174437333	0.0059	0.0013	+++	8.038e-06	0.000673373						chr4:174437914-174438346	N_Shore
cg12541454	4	174437915	0.0086	0.0014	+++	3.459e-10	1.38565e-07		rs76635358				chr4:174437914-174438346	Island
cg03113254	4	174439179	0.0057	0.0014	+++	7.191e-05	0.00376292						chr4:174439812-174440249	N_Shore
cg08812889	4	174439925	0.0095	0.0023	+++	3.007e-05	0.00190876						chr4:174439812-174440249	Island
cg23291886	4	174440681	0.0075	0.0017	+++	1.825e-05	0.00129183						chr4:174439812-174440249	S_Shore
cg05545441	4	174442812	0.0065	0.0017	+++	0.000126	0.00578003						chr4:174443365-174443948	N_Shore
cg26642224	4	174443242	0.008	0.0016	+++	9.11e-07	0.000113571						chr4:174443365-174443948	N_Shore
cg22127570	4	174443366	0.01	0.0014	+++	4.937e-13	4.75967e-10						chr4:174443365-174443948	Island
cg05676400	4	174443865	0.0081	0.0015	+++	1.031e-07	1.85954e-05						chr4:174443365-174443948	Island
cg02938414	4	174444166	0.009	0.0016	+++	1.928e-08	4.54114e-06						chr4:174443365-174443948	S_Shore
cg10933003	4	174448341	0.0068	0.0017	+++	4.171e-05	0.00247148			HAND2	NM_021973	3'UTR	chr4:174448333-174448845	Island
cg08297751	4	174448705	0.0092	0.0014	+++	1.12e-10	5.22266e-08			HAND2	NM_021973	Body	chr4:174448333-174448845	Island
cg21530280	4	174451394	0.0078	0.0018	+++	1.333e-05	0.00100915			HAND2;NBLA00301	NM_021973;NR_003679	TSS200;TSS1500	chr4:174450046-174451469	Island
cg10509254	4	174452133	0.0103	0.0014	+++	3.846e-14	4.85151e-11			NBLA00301;HAND2	NR_003679;NM_021973	Body;TSS1500	chr4:174451828-174452962	Island
cg08905895	4	174452159	0.0058	0.0014	+++	3.248e-05	0.00202946			NBLA00301;HAND2	NR_003679;NM_021973	Body;TSS1500	chr4:174451828-174452962	Island
cg16919569	4	174452835	0.0144	0.0023	+++	3.833e-10	1.515e-07			NBLA00301;HAND2	NR_003679;NM_021973	Body;TSS1500	chr4:174451828-174452962	Island
cg22322465	4	174459201	0.0049	0.0012	+++	6.203e-05	0.00336251			NBLA00301	NR_003679	Body	chr4:174459200-174460054	Island
cg11236429	4	174459412	0.0067	0.0017	+++	4.793e-05	0.00275355			NBLA00301	NR_003679	Body	chr4:174459200-174460054	Island
cg07639489	4	174459743	0.0074	0.0015	+++	6.241e-07	8.291e-05			NBLA00301	NR_003679	Body	chr4:174459200-174460054	Island
cg24087743	4	174459899	0.0067	0.0017	+++	0.0001055	0.00504948			NBLA00301	NR_003679	Body	chr4:174459200-174460054	Island
cg06609094	4	175132842	0.0058	0.0013	+++	1.877e-05	0.00131741						chr4:175135259-175135496	N_Shelf
cg00918522	4	175132871	0.0088	0.0014	+++	1.205e-09	4.15015e-07						chr4:175135259-175135496	N_Shelf
cg07177380	4	175133151	0.0089	0.0019	+++	2.106e-06	0.00022761	rs17356287	rs77915138				chr4:175135259-175135496	N_Shelf
cg01185433	4	175139081	0.008	0.0015	+++	2.419e-07	3.77272e-05						chr4:175135259-175135496	S_Shelf
cg19570979	4	178231041	0.008	0.0017	+++	3.179e-06	0.000316311	rs17064587		NEIL3;NEIL3	NM_018248;NM_018248	5'UTR;1stExon	chr4:178230850-178231260	Island
cg24399106	4	183065224	0.0073	0.0017	+++	1.484e-05	0.00109724	rs3749568		MGC45800	NR_027107	Body	chr4:183063396-183066370	Island
cg00330059	4	183637135	0.0069	0.0017	+++	6.577e-05	0.00351792			ODZ3	NM_001080477	Body
cg25760953	4	183724630	0.0068	0.0016	+++	3.12e-05	0.00196636	rs78987590					chr4:183727549-183728353	N_Shelf
cg01278041	4	184018527	0.0091	0.0025	+++	0.0002509	0.00969889			C4orf38	NR_024008	Body	chr4:184018830-184021379	N_Shore
cg04939673	4	184019125	0.007	0.0017	+++	3.828e-05	0.00231114			C4orf38;WWC2	NR_024008;NM_024949	Body;TSS1500	chr4:184018830-184021379	Island
cg10716612	4	184113429	0.0061	0.0016	+++	0.000148	0.00653289			WWC2	NM_024949	Body
cg05465885	4	184318274	0.0076	0.002	+++	0.000131	0.0059515						chr4:184319564-184320198	N_Shore					X
cg11931626	4	184679532	0.0069	0.0017	+++	5.155e-05	0.00291115						chr4:184679531-184679788	Island
cg03529261	4	185209641	-0.0148	0.0024	---	1.686e-09	5.52261e-07
cg23199327	4	185311831	0.0052	0.0014	+++	0.0001536	0.00671721			IRF2	NM_002199	Body
cg19487718	4	185747708	0.0102	0.0024	+++	2.264e-05	0.00152804			ACSL1	NM_001995	TSS1500	chr4:185746557-185747827	Island
cg21390575	4	185747721	0.0099	0.0017	+++	2.382e-09	7.36397e-07			ACSL1	NM_001995	TSS1500	chr4:185746557-185747827	Island
cg07942479	4	185747981	0.0067	0.0018	+++	0.0001824	0.00765407			ACSL1	NM_001995	TSS1500	chr4:185746557-185747827	S_Shore
cg24465674	4	185939526	0.0128	0.0022	+++	2.665e-09	8.10861e-07			HELT	NM_001029887	TSS1500	chr4:185939222-185942747	Island
cg00075634	4	185940595	0.0063	0.0017	+++	0.000135	0.00608725			HELT	NM_001029887	Body	chr4:185939222-185942747	Island
cg18065811	4	185940638	0.0073	0.0019	+++	0.0001528	0.00669209			HELT	NM_001029887	Body	chr4:185939222-185942747	Island
cg12895779	4	185942169	0.0079	0.0016	+++	8.54e-07	0.000107662						chr4:185939222-185942747	Island
cg15641162	4	185942800	0.0072	0.002	+++	0.0002616	0.00999245						chr4:185939222-185942747	S_Shore
cg06277849	4	186316674	-0.0103	0.0024	---	2.582e-05	0.00169633			ANKRD37	NM_181726	TSS1500	chr4:186317143-186318255	N_Shore
cg26741686	4	186318356	0.0184	0.0039	+++	2.997e-06	0.000300944			ANKRD37	NM_181726	Body	chr4:186317143-186318255	S_Shore
cg17006136	4	186559412	-0.0117	0.003	---	7.647e-05	0.00393994			SORBS2;SORBS2;SORBS2;SORBS2;SORBS2;SORBS2;SORBS2;SORBS2	NM_001145670;NM_001145673;NM_001145671;NM_001145675;NM_003603;NM_021069;NM_001145672;NM_001145674	Body;Body;Body;Body;Body;Body;Body;Body	chr4:186560031-186560361	N_Shore					X
cg00306510	4	187003000	0.0159	0.0026	+++	1.768e-09	5.75487e-07	rs3775292		TLR3	NM_003265	Body
cg18571419	4	187026278	0.0067	0.0017	+++	9.256e-05	0.00455891						chr4:187025732-187026873	Island
cg21784272	4	187646396	0.0098	0.0015	+++	1.656e-11	9.97482e-09			FAT1	NM_005245	TSS1500	chr4:187644319-187648253	Island
cg19372710	4	187810783	0.0079	0.0017	+++	3.967e-06	0.000379172						chr4:187810427-187810735	S_Shore
cg06802630	5	322735	0.0139	0.0032	+++	1.339e-05	0.00101277			AHRR	NM_020731	Body	chr5:320788-323010	Island
cg14714797	5	343927	0.0135	0.0035	+++	0.0001447	0.00642687			AHRR	NM_020731	Body	chr5:343449-344535	Island
cg22985016	5	497397	0.0133	0.0028	+++	2.84e-06	0.0002886			SLC9A3	NM_004174	Body	chr5:498111-498430	N_Shore
cg13004635	5	498425	0.0153	0.0028	+++	6.168e-08	1.20235e-05			SLC9A3	NM_004174	Body	chr5:498111-498430	Island
cg18277507	5	883880	-0.0071	0.0016	---	1.164e-05	0.000905827			BRD9;BRD9;BRD9	NR_027633;NM_001009877;NM_023924	Body;Body;Body	chr5:880980-881277	S_Shelf
cg14571552	5	927002	0.0093	0.0021	+++	6.458e-06	0.000565675						chr5:926586-927401	Island
cg06464369	5	1005292	0.0052	0.0013	+++	0.000112	0.00528922						chr5:1003937-1005687	Island
cg22178761	5	1008828	0.0051	0.0014	+++	0.0002429	0.00946991			NKD2	NM_033120	TSS1500	chr5:1008715-1010039	Island
cg13621612	5	1021202	0.0078	0.0021	+++	0.0002336	0.00919718			NKD2	NM_033120	Body
cg10878976	5	1257084	0.0105	0.0023	+++	7.368e-06	0.000628924			TERT;TERT	NM_198255;NM_198253	Body;Body	chr5:1256968-1257222	Island
cg05365670	5	1524551	0.0075	0.0015	+++	9.225e-07	0.000114729			LPCAT1	NM_024830	TSS1500	chr5:1523025-1524588	Island
cg26687413	5	1645459	0.0144	0.0032	+++	5.633e-06	0.000506122						chr5:1645124-1645712	Island
cg12287936	5	1800606	0.0115	0.0021	+++	3.652e-08	7.81255e-06			NDUFS6;MRPL36	NM_004553;NM_032479	TSS1500;TSS1500	chr5:1799461-1801905	Island
cg00561739	5	1807733	-0.0114	0.0018	---	4.242e-10	1.65616e-07			NDUFS6	NM_004553	Body
cg17619876	5	1807759	-0.0063	0.0017	---	0.0002423	0.00944918			NDUFS6	NM_004553	Body
cg13974394	5	1882188	0.0099	0.002	+++	6.201e-07	8.24578e-05			IRX4	NM_016358	Body	chr5:1881924-1887743	Island
cg03963198	5	1882871	0.0072	0.002	+++	0.0002587	0.00992185	rs6876836		IRX4;IRX4	NM_016358;NM_016358	5'UTR;1stExon	chr5:1881924-1887743	Island
cg24937747	5	1882902	0.0114	0.0029	+++	9.226e-05	0.00455008	rs11960636		IRX4	NM_016358	TSS200	chr5:1881924-1887743	Island
cg17928883	5	2038528	0.0079	0.0017	+++	2.519e-06	0.00026129	rs73732541					chr5:2038527-2038949	Island
cg25090514	5	2038743	0.0213	0.002	+++	1.255e-25	1.57831e-21						chr5:2038527-2038949	Island
cg08239858	5	2739131	0.011	0.0022	+++	3.72e-07	5.38116e-05						chr5:2738953-2741237	Island
cg09307530	5	2739257	0.0054	0.0014	+++	9.952e-05	0.0048215	rs2962566					chr5:2738953-2741237	Island
cg16512661	5	2743620	0.0091	0.0017	+++	5.76e-08	1.13833e-05						chr5:2738953-2741237	S_Shelf
cg26578682	5	2750163	0.0075	0.0015	+++	4.081e-07	5.82219e-05		rs78620418	IRX2;IRX2	NM_033267;NM_001134222	Body;Body	chr5:2748368-2757024	Island
cg26333652	5	2750758	0.0095	0.0026	+++	0.0002617	0.00999351			IRX2;IRX2	NM_033267;NM_001134222	Body;Body	chr5:2748368-2757024	Island
cg21629500	5	2754753	0.0116	0.0028	+++	3.348e-05	0.00208192			C5orf38	NM_178569	Body	chr5:2748368-2757024	Island
cg07851675	5	2755540	0.0122	0.0016	+++	4.081e-15	6.43745e-12						chr5:2748368-2757024	Island
cg13379794	5	3590590	0.0067	0.0017	+++	4.866e-05	0.002787						chr5:3590644-3592000	N_Shore
cg01315916	5	3591609	0.012	0.0018	+++	2.783e-11	1.58217e-08						chr5:3590644-3592000	Island
cg09232937	5	3595970	0.0127	0.0016	+++	2.195e-15	3.70308e-12			IRX1	NM_024337	TSS200	chr5:3594467-3603054	Island
cg10530883	5	3596207	0.0153	0.0028	+++	4.235e-08	8.78355e-06			IRX1;IRX1	NM_024337;NM_024337	1stExon;5'UTR	chr5:3594467-3603054	Island
cg02202411	5	6338418	0.0067	0.0018	+++	0.0001781	0.00751771	rs61278503		FLJ33360	NR_028351	TSS1500
cg24765924	5	6583001	0.0058	0.0016	+++	0.0002389	0.0093535	rs79940373		LOC255167;LOC255167	NR_024423;NR_024424	Body;TSS1500	chr5:6582882-6583807	Island
cg03416085	5	6583103	0.0056	0.0014	+++	6.103e-05	0.00332175			LOC255167;LOC255167	NR_024423;NR_024424	Body;TSS1500	chr5:6582882-6583807	Island
cg08840280	5	6749347	0.01	0.0027	+++	0.0001786	0.00753499			POLS	NM_006999	Body
cg10590857	5	7397021	0.0135	0.0023	+++	1.984e-09	6.3289e-07			ADCY2	NM_020546	Body	chr5:7394986-7397022	Island
cg27629673	5	7462856	0.0058	0.0013	+++	5.712e-06	0.000512112			ADCY2	NM_020546	Body
cg06258780	5	7851407	0.0058	0.0013	+++	5.793e-06	0.000518254			C5orf49	NM_001089584	TSS200	chr5:7850957-7851413	Island
cg26377880	5	7851487	0.0058	0.0014	+++	5.682e-05	0.00313788			C5orf49	NM_001089584	TSS1500	chr5:7849945-7850439	S_Shore
cg24100671	5	10551547	0.0074	0.0019	+++	0.0001277	0.00583736
cg14629055	5	10562978	0.0085	0.0023	+++	0.0002212	0.00882705			ANKRD33B	NM_001164440	TSS1500	chr5:10562816-10565680	Island
cg01259029	5	10564690	0.01	0.002	+++	3.008e-07	4.52142e-05			ANKRD33B	NM_001164440	1stExon	chr5:10562816-10565680	Island
cg07817783	5	10761669	0.009	0.0023	+++	0.0001093	0.0051865			DAP	NM_004394	TSS1500	chr5:10760836-10761925	Island
cg10331779	5	11904811	0.0076	0.0018	+++	3.626e-05	0.00222314	rs61760257		CTNND2	NM_001332	TSS1500	chr5:11903550-11904703	S_Shore
cg05649906	5	14283950	0.009	0.0017	+++	2.036e-07	3.27128e-05	rs35887980		TRIO	NM_007118	Body
cg15689969	5	14374397	0.0072	0.0019	+++	0.0001612	0.00696807			TRIO	NM_007118	Body
cg06758827	5	14492774	-0.0064	0.0013	---	6.281e-07	8.33081e-05			TRIO	NM_007118	Body
cg24806126	5	14581620	0.0099	0.0019	+++	3.105e-07	4.64034e-05			FAM105A	NM_019018	TSS1500	chr5:14581497-14582569	Island
cg23639989	5	14581642	0.0109	0.0022	+++	4.181e-07	5.94239e-05			FAM105A	NM_019018	TSS1500	chr5:14581497-14582569	Island
cg03600516	5	14581651	0.0099	0.0017	+++	1.174e-08	2.98913e-06			FAM105A	NM_019018	TSS1500	chr5:14581497-14582569	Island
cg07340025	5	14926200	-0.0081	0.0019	---	2.135e-05	0.00145805
cg13373080	5	15918940	-0.0076	0.0018	---	1.442e-05	0.00107269		rs75600085	FBXL7	NM_012304	Body
cg17507952	5	16179012	0.0101	0.0016	+++	1.406e-10	6.30142e-08				NM_001102562	Body	chr5:16179064-16180420	N_Shore
cg23479922	5	16179633	0.0249	0.0042	+++	3.281e-09	9.66405e-07				NM_001102562	1stExon	chr5:16179064-16180420	Island
cg09017434	5	16179660	0.0224	0.0044	+++	4.396e-07	6.20124e-05				NM_001102562	1stExon	chr5:16179064-16180420	Island
cg16413763	5	16737972	0.0085	0.0019	+++	4.933e-06	0.000454444			MYO10	NM_012334	Body
cg15954031	5	16738125	0.0071	0.0018	+++	0.0001277	0.00583736			MYO10	NM_012334	Body
cg12608692	5	16742020	0.0064	0.0016	+++	7.994e-05	0.00407571			MYO10	NM_012334	Body
cg14689338	5	16742054	0.0069	0.0018	+++	0.0001295	0.0058982			MYO10	NM_012334	Body
cg07575519	5	16743265	0.0074	0.002	+++	0.0002614	0.00998756			MYO10	NM_012334	Body
cg22490780	5	16867064	0.0084	0.0017	+++	4.636e-07	6.47379e-05			MYO10	NM_012334	Body
cg26422488	5	16935950	0.0075	0.0019	+++	6.161e-05	0.00334553			MYO10;MYO10	NM_012334;NM_012334	1stExon;5'UTR	chr5:16935555-16936408	Island
cg19796273	5	16936868	0.0095	0.0017	+++	3.986e-08	8.38444e-06			MYO10	NM_012334	TSS1500	chr5:16936753-16936957	Island
cg13945265	5	17802512	0.0058	0.0015	+++	8.075e-05	0.00411095	rs10064153
cg19475870	5	27038605	0.0088	0.0023	+++	0.0001425	0.00634886			CDH9;CDH9	NM_016279;NM_016279	1stExon;5'UTR
cg08659179	5	27038707	0.017	0.0032	+++	1.175e-07	2.06891e-05			CDH9	NM_016279	TSS200							X
cg17668274	5	31162289	0.0053	0.0012	+++	1.832e-05	0.00129502
cg25561401	5	31799023	0.0062	0.0016	+++	8.615e-05	0.00431702	rs71669378		PDZD2	NM_178140	TSS200
cg11814087	5	32391135	-0.0079	0.002	---	7.065e-05	0.00371009			ZFR	NM_016107	Body
cg05839235	5	32712237	0.0099	0.002	+++	6.486e-07	8.56439e-05			NPR3	NM_000908	1stExon	chr5:32709910-32714450	Island
cg17630392	5	32712623	0.0096	0.0013	+++	1.128e-12	9.81419e-10			NPR3	NM_000908	1stExon	chr5:32709910-32714450	Island
cg22571664	5	32713112	0.0082	0.0018	+++	2.755e-06	0.000281202	rs3811971		NPR3	NM_000908	Body	chr5:32709910-32714450	Island
cg04526087	5	33033060	0.0068	0.0016	+++	1.559e-05	0.0011387
cg08709576	5	33935027	0.0065	0.0016	+++	7.501e-05	0.00388788			RXFP3	NM_016568	TSS1500	chr5:33936168-33938309	N_Shore
cg10795738	5	33936171	0.0065	0.0015	+++	2.115e-05	0.00144797			RXFP3	NM_016568	TSS1500	chr5:33936168-33938309	Island
cg12238343	5	33936402	0.0123	0.0025	+++	5.558e-07	7.51108e-05			RXFP3	NM_016568	TSS200	chr5:33936168-33938309	Island
cg12427317	5	34743138	0.0076	0.0018	+++	1.625e-05	0.00118005			RAI14;RAI14;RAI14;RAI14;RAI14;RAI14	NM_001145525;NM_001145520;NM_001145521;NM_015577;NM_001145523;NM_001145522	Body;Body;Body;Body;Body;Body
cg18856198	5	35617740	0.0106	0.002	+++	1.4e-07	2.38907e-05			SPEF2;SPEF2	NM_024867;NM_144722	TSS1500;TSS1500	chr5:35617855-35618339	N_Shore
cg03554170	5	36606756	0.0067	0.0014	+++	8.103e-07	0.000103086			SLC1A3;SLC1A3;SLC1A3;SLC1A3	NM_001166696;NM_001166696;NM_004172;NM_004172	1stExon;5'UTR;1stExon;5'UTR						X
cg26224466	5	36693415	0.0066	0.0015	+++	1.464e-05	0.00108555						chr5:36690207-36690658	S_Shelf
cg07610169	5	37814381	0.0092	0.0018	+++	5.43e-07	7.37412e-05	rs77148925
cg11275487	5	37836119	0.0067	0.0017	+++	9.31e-05	0.00457849	rs2735274		GDNF;GDNF;GDNF	NM_199234;NM_000514;NM_199231	TSS1500;5'UTR;TSS1500	chr5:37836747-37840726	N_Shore
cg02328239	5	37837463	0.0087	0.0014	+++	1.772e-09	5.76337e-07			GDNF	NM_000514	5'UTR	chr5:37836747-37840726	Island
cg14590843	5	37838290	0.0078	0.0016	+++	1.612e-06	0.00018234	rs2973035		GDNF	NM_000514	5'UTR	chr5:37836747-37840726	Island
cg00049047	5	37838425	0.0075	0.002	+++	0.0001656	0.00711013			GDNF	NM_000514	5'UTR	chr5:37836747-37840726	Island
cg24653263	5	38258335	0.0058	0.0015	+++	9.29e-05	0.00457137			EGFLAM	NM_152403	TSS200	chr5:38257825-38259136	Island
cg21609106	5	38259214	0.0105	0.0016	+++	1.322e-10	6.03575e-08			EGFLAM	NM_152403	Body	chr5:38257825-38259136	S_Shore
cg10959950	5	38535574	0.0056	0.0015	+++	0.000133	0.00601668			LIFR;LIFR	NM_001127671;NM_002310	5'UTR;5'UTR
cg06013215	5	40679636	0.0068	0.0018	+++	0.000113	0.00532433		rs4635971	PTGER4	NM_000958	TSS1500	chr5:40679502-40682081	Island
cg05971966	5	40681137	0.0097	0.0021	+++	2.778e-06	0.00028334			PTGER4	NM_000958	Body	chr5:40679502-40682081	Island
cg07749597	5	42840698	-0.0119	0.0018	---	6.997e-11	3.52838e-08
cg18787478	5	42950995	0.0075	0.0015	+++	5.586e-07	7.54401e-05						chr5:42951076-42952410	N_Shore
cg03780132	5	42951346	0.0128	0.0019	+++	3.27e-11	1.81917e-08						chr5:42951076-42952410	Island
cg27605748	5	42951711	0.0095	0.0015	+++	3.602e-10	1.43188e-07	rs76060784					chr5:42951076-42952410	Island
cg15936446	5	42952369	0.0156	0.0013	+++	1.18e-32	4.89718e-28						chr5:42951076-42952410	Island				X
cg02282631	5	42953543	0.0088	0.0022	+++	7.009e-05	0.00368628	rs35167824					chr5:42951076-42952410	S_Shore
cg21795544	5	42993440	0.0125	0.0026	+++	1.304e-06	0.000152832						chr5:42994626-42994936	N_Shore
cg23942974	5	42995123	0.0094	0.0014	+++	2.406e-11	1.38877e-08						chr5:42995122-42995415	Island
cg09743437	5	43000790	0.0082	0.0021	+++	6.276e-05	0.00339278	rs71627567					chr5:43000343-43000791	Island
cg14919554	5	43018629	0.0118	0.0018	+++	1.04e-10	4.94314e-08						chr5:43017968-43018668	Island
cg20565980	5	43019873	0.0081	0.0014	+++	3.29e-09	9.68368e-07						chr5:43017968-43018668	S_Shore
cg05975410	5	43020352	0.0049	0.0012	+++	6.587e-05	0.00352009						chr5:43017968-43018668	S_Shore
cg04268624	5	43037285	0.0097	0.0019	+++	2.583e-07	3.97915e-05						chr5:43037259-43037520	Island
cg24177393	5	43037517	0.0081	0.0022	+++	0.0002012	0.00825435						chr5:43037259-43037520	Island
cg23810282	5	43037519	0.0098	0.0018	+++	4.894e-08	9.94167e-06						chr5:43037259-43037520	Island
cg26542283	5	43040505	0.0093	0.0023	+++	4.385e-05	0.00256967		rs77647328	C5orf39	NM_001014279	TSS200	chr5:43040345-43040633	Island
cg15015757	5	43043140	0.0072	0.002	+++	0.0002156	0.00866775			LOC153684	NR_015447	Body	chr5:43042107-43043477	Island
cg00370293	5	43397113	0.0065	0.0013	+++	6.589e-07	8.67962e-05			CCL28	NM_148672	Body	chr5:43396897-43397364	Island
cg11028923	5	43557644	0.0047	0.0012	+++	8.295e-05	0.00419667			PAIP1;PAIP1;PAIP1	NM_006451;NM_183323;NM_182789	TSS1500;TSS200;TSS1500	chr5:43556419-43557603	S_Shore
cg14654926	5	44388688	0.0077	0.002	+++	9.132e-05	0.00451503			FGF10	NM_004465	1stExon
cg25103492	5	44388958	0.0085	0.0017	+++	9.031e-07	0.00011279			FGF10	NM_004465	TSS200
cg07254032	5	45695839	0.008	0.0012	+++	7.17e-11	3.59296e-08			HCN1	NM_021072	1stExon	chr5:45695394-45696510	Island
cg06498267	5	45695922	0.0081	0.0022	+++	0.0002001	0.00822467			HCN1	NM_021072	1stExon	chr5:45695394-45696510	Island
cg01829002	5	50259133	0.0089	0.0017	+++	3.209e-07	4.77319e-05
cg23506042	5	50262673	0.0058	0.0014	+++	4.519e-05	0.00262889	rs76086217					chr5:50265085-50265737	N_Shelf
cg22519545	5	50263682	0.0108	0.0015	+++	1.181e-13	1.32827e-10						chr5:50265085-50265737	N_Shore
cg14685796	5	50265660	0.0092	0.0017	+++	9.898e-08	1.79538e-05		rs28419162				chr5:50265085-50265737	Island
cg26277754	5	50673033	0.0068	0.0014	+++	1.823e-06	0.000202184
cg10536898	5	50673227	0.0128	0.0014	+++	5.592e-21	3.17913e-17
cg04022561	5	50673245	0.008	0.0017	+++	2.621e-06	0.000270048
cg05501996	5	50673730	0.0111	0.0021	+++	1.266e-07	2.19377e-05		rs78238469
cg15120333	5	50674729	0.0064	0.0014	+++	3.017e-06	0.000302513						chr5:50678632-50679375	N_Shelf
cg09011833	5	50675114	0.0065	0.0013	+++	1.257e-06	0.000148161						chr5:50678632-50679375	N_Shelf
cg21410991	5	50678451	0.008	0.0015	+++	1.971e-07	3.18782e-05			ISL1	NM_002202	TSS1500	chr5:50678632-50679375	N_Shore
cg26896762	5	50679361	0.0073	0.0015	+++	1.776e-06	0.00019787			ISL1;ISL1	NM_002202;NM_002202	5'UTR;1stExon	chr5:50678632-50679375	Island
cg06875227	5	50683378	0.0102	0.0018	+++	2.406e-08	5.47738e-06			ISL1	NM_002202	Body	chr5:50683285-50683615	Island
cg00569447	5	50695224	0.0073	0.0015	+++	1.165e-06	0.000139255						chr5:50694984-50695352	Island
cg08544436	5	53814625	0.0062	0.0017	+++	0.0001838	0.00770036	rs61999266	rs34232312	SNX18;SNX18;SNX18	NM_052870;NM_001102575;NM_001145427	1stExon;1stExon;1stExon	chr5:53813379-53815306	Island
cg15722526	5	54180254	0.0033	0.0008	+++	1.332e-05	0.00100858						chr5:54179363-54180171	S_Shore
cg08350776	5	54516538	0.0099	0.0021	+++	2.932e-06	0.000295848						chr5:54516267-54516919	Island
cg14608384	5	54516879	0.0075	0.0018	+++	4.229e-05	0.00249765						chr5:54516267-54516919	Island
cg02034689	5	54518136	0.0099	0.0022	+++	4.336e-06	0.000408236						chr5:54519054-54519628	N_Shore
cg08748170	5	54518667	0.008	0.0017	+++	1.555e-06	0.000177147	rs334877					chr5:54519054-54519628	N_Shore
cg09127044	5	54519159	0.0067	0.0015	+++	1.28e-05	0.000976506						chr5:54519054-54519628	Island
cg22047350	5	54523532	0.006	0.0015	+++	6.195e-05	0.00335993						chr5:54522302-54523533	Island
cg04607372	5	54523900	0.0116	0.0016	+++	1.017e-12	8.96115e-10						chr5:54523676-54523901	Island
cg16664394	5	54527671	0.0068	0.0016	+++	1.874e-05	0.00131642	rs1139579		CCNO	NM_021147	Body	chr5:54527319-54527760	Island
cg05425754	5	54528249	0.0103	0.0016	+++	1.156e-10	5.36641e-08			CCNO	NM_021147	Body	chr5:54528095-54528404	Island
cg17977795	5	55290997	-0.0046	0.0012	---	7.805e-05	0.00400395			IL6ST;IL6ST	NM_175767;NM_002184	TSS1500;TSS1500	chr5:55290335-55291389	Island
cg00049729	5	55776345	0.006	0.0016	+++	0.0001607	0.0069537						chr5:55776604-55777233	N_Shore
cg16578883	5	58421559	0.0077	0.0014	+++	4.339e-08	8.97648e-06			PDE4D;PDE4D;PDE4D	NM_001165899;NM_001104631;NM_006203	Body;Body;Body
cg26078977	5	59189467	0.0122	0.0031	+++	6.712e-05	0.00357034			PDE4D;PDE4D;PDE4D	NM_001165899;NM_001104631;NM_001104631	Body;1stExon;5'UTR	chr5:59189046-59189894	Island
cg24628676	5	59189846	0.0075	0.0016	+++	2.818e-06	0.000286645			PDE4D;PDE4D	NM_001165899;NM_001104631	Body;TSS1500	chr5:59189046-59189894	Island
cg15134801	5	60138838	0.0071	0.0015	+++	4.154e-06	0.000394411	rs76035001		ELOVL7;ELOVL7	NM_024930;NM_001104558	5'UTR;5'UTR	chr5:60139359-60140155	N_Shore
cg09645336	5	60458807	0.009	0.0023	+++	6.442e-05	0.00346267			C5orf43	NM_001048249	TSS1500	chr5:60457840-60458654	S_Shore
cg25656762	5	60927728	0.0043	0.0011	+++	0.0001943	0.00803642
cg04694812	5	63257554	0.0051	0.0014	+++	0.0002271	0.0089976			HTR1A	NM_000524	TSS200	chr5:63256548-63257886	Island
cg02266732	5	63257710	0.0066	0.0017	+++	0.000114	0.00536049	rs1800046		HTR1A	NM_000524	TSS200	chr5:63256548-63257886	Island
cg10665379	5	65891878	0.0083	0.0014	+++	2.013e-09	6.40663e-07			MAST4;MAST4	NM_198828;NM_001164664	TSS1500;TSS1500	chr5:65891877-65893539	Island
cg16090330	5	66935090	0.006	0.0016	+++	0.0002558	0.00984064
cg03871267	5	67483475	0.0069	0.0017	+++	5.137e-05	0.00290533
cg11646762	5	68180149	-0.0057	0.0013	---	9.747e-06	0.000786077	rs73122904
cg09298289	5	68485754	0.0089	0.0018	+++	6.436e-07	8.50649e-05			CENPH	NM_022909	Body	chr5:68485215-68485577	S_Shore
cg13744194	5	68788087	0.0106	0.0018	+++	3.472e-09	1.01761e-06			OCLN	NM_002538	TSS200	chr5:68788151-68789823	N_Shore
cg23300372	5	71015432	0.0076	0.0021	+++	0.0002327	0.00917132	rs11575893		CARTPT	NM_004291	Body	chr5:71014917-71015715	Island
cg05199904	5	71251691	0.0056	0.0015	+++	0.0002582	0.00990726
cg02377021	5	71537334	-0.0053	0.0014	---	0.0001061	0.00506943	rs35890512		MRPS27	NM_015084	Body
cg21224291	5	72251508	0.0085	0.0018	+++	3.193e-06	0.000317323			FCHO2;FCHO2	NM_001146032;NM_138782	TSS1500;TSS1500	chr5:72251182-72252513	Island
cg14744898	5	72415900	0.0097	0.0014	+++	5.486e-12	3.91871e-09			TMEM171;TMEM171	NM_001161342;NM_173490	TSS1500;TSS1500	chr5:72415611-72416766	Island
cg21166964	5	72529816	0.0048	0.0012	+++	7.595e-05	0.00391996						chr5:72529099-72529976	Island
cg22519422	5	72595112	0.0066	0.0016	+++	5.409e-05	0.00302414						chr5:72594147-72595808	Island
cg21082400	5	72595958	0.0052	0.0014	+++	0.000219	0.0087637		rs76848189				chr5:72594147-72595808	S_Shore
cg15168727	5	72599228	0.0142	0.0023	+++	1.423e-09	4.78191e-07						chr5:72598958-72599656	Island
cg26549701	5	72599503	0.0075	0.002	+++	0.0001577	0.00685533						chr5:72598958-72599656	Island
cg23713079	5	72715996	0.01	0.0018	+++	4.03e-08	8.45984e-06						chr5:72715407-72715997	Island
cg23454038	5	72742787	0.0085	0.0017	+++	1.149e-06	0.00013758			FOXD1;FOXD1	NM_004472;NM_004472	3'UTR;1stExon	chr5:72740051-72740800	S_Shore
cg02098029	5	72746867	0.0069	0.0013	+++	8.807e-08	1.62446e-05						chr5:72746989-72747587	N_Shore
cg27061971	5	72746990	0.0145	0.0014	+++	1.552e-24	1.65155e-20						chr5:72746989-72747587	Island
cg21221899	5	72921439	-0.0062	0.0016	---	9.739e-05	0.00474888			RGNEF	NM_001080479	TSS1500	chr5:72921593-72922527	N_Shore
cg08739188	5	75377860	0.0071	0.0015	+++	1.522e-06	0.000174297			SV2C	NM_014979	TSS1500	chr5:75377898-75378189	N_Shore
cg13408430	5	75380782	0.0053	0.0013	+++	7.266e-05	0.00379547			SV2C	NM_014979	5'UTR	chr5:75378974-75380796	Island
cg02294176	5	75698824	0.0072	0.0017	+++	1.982e-05	0.00137621			IQGAP2	NM_006633	TSS1500	chr5:75698759-75700160	Island
cg21842274	5	76248637	-0.0103	0.0023	---	6.005e-06	0.000533883			CRHBP	NM_001882	TSS200	chr5:76249435-76250528	N_Shore
cg15160263	5	76923943	0.0071	0.0017	+++	2.65e-05	0.0017295						chr5:76923887-76924502	Island
cg04268670	5	76926341	0.0102	0.0015	+++	6.699e-12	4.65693e-09			OTP	NM_032109	Body	chr5:76925445-76926875	Island
cg12614687	5	76926752	0.0097	0.0018	+++	3.717e-08	7.92709e-06			OTP	NM_032109	Body	chr5:76925445-76926875	Island				X
cg02086801	5	76928406	0.0067	0.0011	+++	1.935e-10	8.35644e-08			OTP	NM_032109	Body	chr5:76925445-76926875	S_Shore
cg21960680	5	76928628	0.0057	0.0013	+++	1.013e-05	0.000811603			OTP	NM_032109	Body	chr5:76925445-76926875	S_Shore
cg21269843	5	76934696	0.0051	0.0013	+++	5.492e-05	0.00305572			OTP	NM_032109	TSS200	chr5:76934581-76935296	Island
cg24853438	5	77139492	-0.0072	0.0019	---	0.0001245	0.00573022						chr5:77140542-77140914	N_Shore
cg14167415	5	77146999	0.0064	0.0017	+++	0.0001994	0.00820158						chr5:77146998-77147785	Island
cg11012412	5	77147141	0.0102	0.0024	+++	2.478e-05	0.00164073						chr5:77146998-77147785	Island
cg06501366	5	78365687	0.011	0.0024	+++	2.857e-06	0.000289831	rs13188470		BHMT2;DMGDH	NM_017614;NM_013391	Body;TSS1500	chr5:78365298-78365711	Island
cg08328513	5	78365691	0.0143	0.003	+++	2.296e-06	0.000243266	rs59281454	rs13188470	BHMT2;DMGDH	NM_017614;NM_013391	Body;TSS1500	chr5:78365298-78365711	Island
cg23911707	5	78365710	0.0088	0.0022	+++	7.088e-05	0.00372034		rs59281454	BHMT2;DMGDH	NM_017614;NM_013391	Body;TSS1500	chr5:78365298-78365711	Island
cg03400060	5	78365801	0.0063	0.0016	+++	5.48e-05	0.00305191			BHMT2;DMGDH	NM_017614;NM_013391	Body;TSS1500	chr5:78365298-78365711	S_Shore
cg10660256	5	78407683	0.0076	0.0015	+++	7.178e-07	9.32679e-05	rs1050824		BHMT;BHMT	NM_001713;NM_001713	5'UTR;1stExon
cg02125365	5	78813058	0.0054	0.0014	+++	8.174e-05	0.00415066	rs74595577					chr5:78809347-78810468	S_Shelf
cg09481121	5	78985425	0.0095	0.0016	+++	5.132e-09	1.43618e-06			CMYA5	NM_153610	TSS1500
cg10257870	5	78985484	0.0117	0.0022	+++	1.434e-07	2.43408e-05			CMYA5	NM_153610	TSS200
cg03546977	5	78985489	0.0116	0.0025	+++	3.66e-06	0.000354647			CMYA5	NM_153610	TSS200
cg15197065	5	78985562	0.0173	0.0029	+++	1.596e-09	5.24853e-07			CMYA5	NM_153610	TSS200							X
cg04154027	5	78985588	0.0189	0.0038	+++	9.518e-07	0.000117598			CMYA5	NM_153610	TSS200							X
cg23279355	5	78985592	0.017	0.004	+++	1.952e-05	0.0013597			CMYA5	NM_153610	TSS200							X
cg21606036	5	78985900	0.0066	0.0017	+++	9.256e-05	0.00455891			CMYA5	NM_153610	Body
cg21800232	5	79866368	0.0168	0.0025	+++	2.892e-11	1.63965e-08			ANKRD34B	NM_001004441	TSS200	chr5:79864842-79866447	Island
cg25316339	5	79866379	0.0141	0.0022	+++	1.657e-10	7.34701e-08			ANKRD34B	NM_001004441	TSS200	chr5:79864842-79866447	Island
cg26416971	5	80529100	0.0056	0.0014	+++	6.689e-05	0.00356222			RNU5E;RNU5D;CKMT2;CKMT2;CKMT2	NR_002754;NR_002755;NM_001825;NM_001099735;NM_001099736	Body;Body;TSS200;TSS200;TSS200							X
cg12827530	5	80529121	0.0093	0.0017	+++	2.939e-08	6.48447e-06			RNU5E;RNU5D;CKMT2;CKMT2;CKMT2	NR_002754;NR_002755;NM_001825;NM_001099735;NM_001099736	Body;Body;TSS200;TSS200;TSS200
cg11323506	5	80529135	0.0056	0.0014	+++	8.792e-05	0.00438506			RNU5E;RNU5D;CKMT2;CKMT2;CKMT2	NR_002754;NR_002755;NM_001825;NM_001099735;NM_001099736	Body;Body;TSS200;TSS200;TSS200							X
cg05905586	5	81048305	0.01	0.0023	+++	2.258e-05	0.00152523			SSBP2	NM_012446	TSS1500	chr5:81045904-81047849	S_Shore					X
cg05714396	5	81048495	0.01	0.0025	+++	6.305e-05	0.00340358			SSBP2	NM_012446	TSS1500	chr5:81045904-81047849	S_Shore					X
cg18745317	5	81063103	0.0135	0.0024	+++	1.158e-08	2.95564e-06	rs6877974
cg13002454	5	81133592	0.0077	0.0017	+++	5.23e-06	0.000476516
cg11309237	5	81643377	0.0058	0.0012	+++	1.725e-06	0.000193017
cg16431436	5	82768907	0.0095	0.0018	+++	2.952e-07	4.45338e-05			VCAN;VCAN;VCAN;VCAN	NM_004385;NM_001164097;NM_001126336;NM_001164098	5'UTR;5'UTR;5'UTR;5'UTR	chr5:82768387-82769268	Island
cg17458967	5	82929018	0.0083	0.0014	+++	2.188e-09	6.87919e-07
cg09451457	5	87440246	0.0084	0.002	+++	2.278e-05	0.00153525						chr5:87437095-87437505	S_Shelf
cg15421911	5	87897250	0.0073	0.0015	+++	4.87e-07	6.74157e-05			LOC645323	NR_015436	Body	chr5:87898488-87898736	N_Shore
cg11280525	5	87955695	0.0077	0.0018	+++	1.626e-05	0.00118057			LOC645323	NR_015436	Body	chr5:87955638-87955864	Island
cg04261138	5	87968636	0.0062	0.0015	+++	4.981e-05	0.00283604			LOC645323;LOC645323;LOC645323	NR_024383;NR_015436;NR_024384	Body;Body;Body	chr5:87968635-87968907	Island
cg27092857	5	87990591	0.0079	0.0017	+++	2.171e-06	0.000233057
cg15422005	5	87991197	0.0071	0.0017	+++	1.64e-05	0.00118824
cg13003311	5	89853284	0.0079	0.0019	+++	2.67e-05	0.00173927			GPR98;GPR98	NM_032119;NR_003149	TSS1500;TSS1500	chr5:89854290-89854956	N_Shore
cg20938802	5	89858378	0.0058	0.0015	+++	0.0001038	0.00498594			GPR98;GPR98	NR_003149;NM_032119	Body;Body	chr5:89854290-89854956	S_Shelf
cg11648730	5	92907151	0.0093	0.0025	+++	0.000233	0.00917878			FLJ42709;FLJ42709;FLJ42709	NR_015369;NR_021490;NR_021491	TSS1500;Body;Body	chr5:92906239-92908875	Island
cg06668065	5	92909069	0.0102	0.0024	+++	2.717e-05	0.00176297			FLJ42709;FLJ42709	NR_021490;NR_021491	Body;Body	chr5:92906239-92908875	S_Shore				X
cg07875786	5	92918927	0.0081	0.0021	+++	7.562e-05	0.00390925			NR2F1	NM_005654	TSS200	chr5:92919558-92921430	N_Shore
cg26921969	5	92948217	0.0071	0.0014	+++	7.538e-07	9.72151e-05
cg19850855	5	93333655	0.0054	0.0014	+++	0.0002018	0.00827079			FAM172A;FAM172A;FAM172A;FAM172A	NR_028080;NM_032042;NM_001163418;NM_001163417	Body;Body;Body;Body
cg24786875	5	94027853	0.008	0.0018	+++	9.406e-06	0.000763621			ANKRD32	NM_032290	Body
cg05630556	5	94619419	0.0078	0.0019	+++	3.224e-05	0.00201903			MCTP1	NM_024717	Body	chr5:94619459-94621121	N_Shore
cg22951509	5	94955893	0.0062	0.0016	+++	9.736e-05	0.00474804			GPR150	NM_199243	TSS200	chr5:94955630-94957244	Island
cg21967909	5	94982211	0.0089	0.0017	+++	8.999e-08	1.65546e-05			RFESD;RFESD;RFESD	NM_173362;NM_001131065;NM_001131066	TSS1500;TSS1500;TSS1500	chr5:94982329-94982694	N_Shore
cg09786257	5	95768695	0.0074	0.0017	+++	1.253e-05	0.000959435			PCSK1	NM_000439	1stExon	chr5:95768874-95769080	N_Shore
cg06906196	5	95985984	-0.0103	0.0024	---	1.347e-05	0.00101789
cg08618451	5	96117388	-0.0079	0.0017	---	2.493e-06	0.000259553			ERAP1;ERAP1	NM_016442;NM_001040458	Body;Body
cg01837410	5	101631990	0.016	0.0025	+++	8.104e-11	3.98414e-08		rs6596447	SLCO4C1;SLCO4C1	NM_180991;NM_180991	1stExon;5'UTR	chr5:101632049-101632373	N_Shore
cg19788741	5	101632310	0.0179	0.0031	+++	6.567e-09	1.77898e-06			SLCO4C1	NM_180991	TSS200	chr5:101632049-101632373	Island
cg22149516	5	101632314	0.0133	0.002	+++	7.511e-11	3.73762e-08			SLCO4C1	NM_180991	TSS200	chr5:101632049-101632373	Island
cg04621020	5	101632341	0.0099	0.0023	+++	1.658e-05	0.00119752	rs7710414		SLCO4C1	NM_180991	TSS200	chr5:101632049-101632373	Island
cg06925502	5	106848012	0.0093	0.0019	+++	1.096e-06	0.00013211			EFNA5	NM_001962	Body
cg01100912	5	107005390	0.0061	0.0015	+++	7.601e-05	0.00392208			EFNA5	NM_001962	Body	chr5:107005130-107008191	Island
cg14857493	5	107135281	0.0064	0.0017	+++	0.0002198	0.00878808
cg01805215	5	107595754	0.0043	0.0011	+++	0.0001365	0.00613422			FBXL17	NM_001163315	Body
cg26534871	5	108064185	0.0091	0.0022	+++	4.023e-05	0.002403	rs73222008	rs78829355				chr5:108063600-108064072	S_Shore
cg18443559	5	109078338	-0.0097	0.0021	---	6.138e-06	0.0005428			MAN2A1	NM_002372	Body
cg03877829	5	111190203	0.0058	0.0015	+++	0.0001552	0.00677362			C5orf13;C5orf13	NM_001142474;NM_001142475	Body;Body
cg01240931	5	112074043	0.0098	0.0025	+++	6.711e-05	0.00357027			APC;APC;APC	NM_000038;NM_001127510;NM_001127511	5'UTR;5'UTR;5'UTR							X
cg09802339	5	112403941	-0.0066	0.0016	---	2.758e-05	0.00178427			MCC;MCC	NM_002387;NM_001085377	Body;Body
cg08944029	5	112553445	0.0085	0.0023	+++	0.0002045	0.00835258			MCC;MCC	NM_002387;NM_001085377	Body;Body
cg01915019	5	112823370	0.0103	0.0022	+++	2.869e-06	0.000290764			MCC	NM_001085377	Body	chr5:112823256-112824304	Island
cg12630596	5	112849156	0.0084	0.002	+++	1.895e-05	0.0013278			YTHDC2	NM_022828	TSS1500	chr5:112849265-112849982	N_Shore
cg05725804	5	114516219	0.0092	0.0019	+++	9.141e-07	0.000113889	rs2278696		TRIM36;TRIM36;TRIM36;TRIM36;TRIM36;TRIM36	NM_001017397;NM_001017398;NM_018700;NM_018700;NM_001017397;NM_001017398	1stExon;1stExon;1stExon;5'UTR;5'UTR;5'UTR	chr5:114514716-114516220	Island
cg15658426	5	114631545	0.0069	0.0014	+++	5.537e-07	7.48758e-05			CCDC112;CCDC112	NM_152549;NM_001040440	5'UTR;Body	chr5:114631986-114632302	N_Shore
cg05715727	5	114651968	-0.0075	0.0018	---	3.17e-05	0.00199303
cg23941599	5	114880796	0.0102	0.0015	+++	3.824e-12	2.84922e-09			FEM1C	NM_020177	TSS1500	chr5:114880113-114880772	S_Shore
cg21611170	5	114938389	0.0055	0.0013	+++	2.187e-05	0.0014894			TMED7-TICAM2;TICAM2;TMED7-TICAM2	NM_001164468;NM_021649;NM_001164469	Body;TSS1500;Body	chr5:114937613-114938149	S_Shore
cg10199250	5	115297690	0.0063	0.0014	+++	3.992e-06	0.00038121			LVRN	NM_173800	TSS1500	chr5:115297607-115298093	Island
cg06644553	5	115297723	0.0084	0.0013	+++	2.849e-10	1.16951e-07			LVRN	NM_173800	TSS1500	chr5:115297607-115298093	Island
cg25044651	5	115298720	0.0068	0.0015	+++	8.003e-06	0.000671118			LVRN	NM_173800	1stExon	chr5:115298350-115299137	Island
cg11021940	5	115299475	0.0113	0.0016	+++	1.089e-12	9.51476e-10			LVRN	NM_173800	Body	chr5:115297607-115298093	S_Shore
cg08719515	5	115857138	-0.0064	0.0015	---	1.93e-05	0.00134822			SEMA6A	NM_020796	5'UTR
cg27012021	5	115913291	0.0078	0.0021	+++	0.0001482	0.00653754						chr5:115912001-115912384	S_Shore
cg07086380	5	118691033	0.0083	0.0018	+++	3.588e-06	0.000348729			TNFAIP8;TNFAIP8	NM_001077654;NM_014350	Body;TSS1500	chr5:118691401-118691759	N_Shore
cg23917399	5	118691751	0.0083	0.0021	+++	6.418e-05	0.00345245	rs3797341		TNFAIP8;TNFAIP8;TNFAIP8	NM_001077654;NM_014350;NM_014350	Body;5'UTR;1stExon	chr5:118691401-118691759	Island
cg12158272	5	119800972	0.0062	0.0016	+++	0.0001759	0.0074491			PRR16	NM_016644	5'UTR	chr5:119800971-119801194	Island
cg02548238	5	121413050	0.0098	0.0019	+++	1.542e-07	2.59195e-05			LOX	NM_002317	1stExon	chr5:121412500-121414077	Island
cg15623892	5	122110559	0.0073	0.0019	+++	0.0001071	0.00510722			SNX2	NM_003100	TSS200	chr5:122110539-122111169	Island
cg15193171	5	122424408	0.0062	0.0015	+++	5.422e-05	0.00302896			PRDM6	NM_001136239	TSS1500	chr5:122424337-122424539	Island
cg05569742	5	122429414	0.0078	0.0016	+++	1.177e-06	0.000140406			PRDM6	NM_001136239	Body	chr5:122430676-122431443	N_Shore
cg07056285	5	122433740	0.0066	0.0016	+++	2.908e-05	0.00185643			PRDM6	NM_001136239	Body	chr5:122433878-122435551	N_Shore
cg05221748	5	122621289	0.008	0.0021	+++	0.0001516	0.00665499
cg13904970	5	123987667	-0.01	0.0021	---	1.183e-06	0.00014096			ZNF608	NM_020747	Body	chr5:123987398-123987748	Island
cg16738971	5	125931166	0.0123	0.0018	+++	5.485e-12	3.91871e-09			ALDH7A1	NM_001182	TSS200	chr5:125930601-125931049	S_Shore
cg18670373	5	125931232	0.0069	0.0017	+++	5.589e-05	0.00309682			ALDH7A1	NM_001182	TSS200	chr5:125930601-125931049	S_Shore
cg08702413	5	125931275	0.0189	0.0032	+++	4.543e-09	1.28697e-06	rs78215820		ALDH7A1	NM_001182	TSS200	chr5:125930601-125931049	S_Shore
cg10999598	5	125936257	0.0094	0.0015	+++	1.44e-10	6.43989e-08			PHAX	NM_032177	TSS1500	chr5:125936522-125937100	N_Shore
cg22866825	5	125936419	0.0126	0.0027	+++	2.495e-06	0.000259553			PHAX	NM_032177	TSS1500	chr5:125936522-125937100	N_Shore
cg04134528	5	126424797	0.0063	0.0016	+++	5.276e-05	0.00296455
cg08874609	5	126626360	0.0065	0.0018	+++	0.0002457	0.00955215		rs12517649	MEGF10	NM_032446	TSS200	chr5:126626053-126626901	Island
cg06940792	5	126626557	0.0097	0.0024	+++	4.149e-05	0.00246091			MEGF10;MEGF10	NM_032446;NM_032446	5'UTR;1stExon	chr5:126626053-126626901	Island
cg02271895	5	127872958	0.0074	0.0019	+++	9.868e-05	0.00479159		rs73348283	FBN2	NM_001999	Body	chr5:127872563-127874945	Island
cg25555059	5	128301488	0.0103	0.0022	+++	2.855e-06	0.000289699			SLC27A6;SLC27A6;SLC27A6	NM_014031;NM_001017372;NM_001017372	5'UTR;1stExon;5'UTR	chr5:128300800-128301329	S_Shore
cg04955231	5	128431061	0.0064	0.0015	+++	1.988e-05	0.00137922			ISOC1	NM_016048	Body	chr5:128430003-128431062	Island
cg13701109	5	128795472	0.0061	0.0017	+++	0.0002118	0.0085631			ADAMTS19	NM_133638	TSS1500	chr5:128795503-128797417	N_Shore					X
cg21474247	5	131268130	0.0083	0.0018	+++	6.589e-06	0.000574965	rs77832261
cg14841483	5	131310671	0.0065	0.0017	+++	9.25e-05	0.00455709			ACSL6;ACSL6	NM_001009185;NM_015256	Body;Body
cg13259290	5	131408382	-0.004	0.0011	---	0.0002413	0.0094208			CSF2	NM_000758	TSS1500
cg14527110	5	131561292	-0.0055	0.0014	---	0.0001563	0.00680874			P4HA2;P4HA2;P4HA2;P4HA2;P4HA2	NM_001017973;NM_001142598;NM_004199;NM_001142599;NM_001017974	5'UTR;5'UTR;5'UTR;5'UTR;5'UTR	chr5:131563094-131563954	N_Shore
cg16097655	5	131991765	0.0055	0.0015	+++	0.0001918	0.00796078						chr5:131991554-131992304	Island
cg11299854	5	132083184	0.0175	0.0031	+++	1.864e-08	4.41279e-06			CCNI2;CCNI2	NM_001039780;NM_001039780	1stExon;5'UTR	chr5:132082873-132083911	Island
cg08957484	5	132083532	0.0092	0.0014	+++	1.717e-11	1.03123e-08			CCNI2	NM_001039780	1stExon	chr5:132082873-132083911	Island
cg01883408	5	132083691	0.0065	0.0012	+++	2.288e-08	5.25487e-06			CCNI2	NM_001039780	Body	chr5:132082873-132083911	Island
cg20075683	5	132083910	0.0099	0.0017	+++	3.137e-09	9.32595e-07	rs13167731		CCNI2	NM_001039780	Body	chr5:132082873-132083911	Island
cg09884635	5	132084068	0.0172	0.0022	+++	1.062e-14	1.51459e-11			CCNI2	NM_001039780	Body	chr5:132082873-132083911	S_Shore
cg13334727	5	132113601	0.0124	0.0023	+++	4.024e-08	8.45152e-06			SEPT8;SEPT8;SEPT8;SEPT8	NM_001098813;NM_015146;NM_001098812;NM_001098811	TSS200;TSS1500;TSS1500;TSS1500	chr5:132112448-132113621	Island
cg06943925	5	132145434	-0.0074	0.0019	---	8.242e-05	0.00417598						chr5:132148854-132150918	N_Shelf					X
cg04044664	5	132150117	0.0102	0.0018	+++	6.629e-09	1.79398e-06			ANKRD43	NM_175873	1stExon	chr5:132148854-132150918	Island
cg02699218	5	132150128	0.0163	0.002	+++	7.149e-16	1.35477e-12			ANKRD43	NM_175873	1stExon	chr5:132148854-132150918	Island
cg12180613	5	132158560	0.0067	0.0017	+++	8.297e-05	0.00419667			SHROOM1	NM_133456	Body	chr5:132158542-132159203	Island				X
cg06638012	5	132299861	0.0107	0.002	+++	7.58e-08	1.43579e-05			AFF4	NM_014423	TSS1500	chr5:132298789-132299740	S_Shore
cg08780837	5	132362247	-0.004	0.0011	---	0.0002268	0.00899259			ZCCHC10	NM_017665	TSS200	chr5:132361823-132362317	Island
cg16610412	5	132667181	0.0083	0.002	+++	4.078e-05	0.00242747	rs76376570		FSTL4	NM_015082	Body
cg22691725	5	133341367	0.0074	0.0018	+++	3.972e-05	0.00238059			VDAC1	NM_003374	TSS1500	chr5:133339600-133341509	Island
cg04983821	5	133407209	0.0042	0.001	+++	3.888e-05	0.00234022	rs2254553					chr5:133406807-133407149	S_Shore
cg10785051	5	133449927	0.0062	0.0015	+++	4.603e-05	0.0026699			TCF7;TCF7;TCF7;TCF7;TCF7	NM_213648;NM_201633;NM_003202;NM_201634;NM_201632	TSS1500;TSS1500;TSS1500;TSS1500;TSS1500	chr5:133449320-133451260	Island
cg04552346	5	133450238	0.0062	0.0016	+++	9.517e-05	0.00466371			TCF7;TCF7;TCF7;TCF7;TCF7;TCF7;TCF7	NM_213648;NM_001134852;NM_201633;NM_001134851;NM_003202;NM_201634;NM_201632	TSS1500;TSS1500;TSS1500;TSS1500;TSS200;TSS1500;TSS1500	chr5:133449320-133451260	Island
cg13046271	5	133451243	0.0059	0.0016	+++	0.0002518	0.00972553			TCF7;TCF7;TCF7;TCF7;TCF7;TCF7;TCF7	NM_201632;NM_001134852;NM_001134851;NM_201633;NM_003202;NM_213648;NM_201634	TSS200;TSS1500;TSS1500;TSS200;Body;TSS200;TSS200	chr5:133449320-133451260	Island
cg04101060	5	134364968	0.0077	0.001	+++	1.159e-14	1.64165e-11			PITX1	NM_002653	Body	chr5:134363092-134365146	Island
cg02213684	5	134366534	0.0059	0.0014	+++	5.066e-05	0.00287458			PITX1	NM_002653	Body	chr5:134366913-134367438	N_Shore
cg02495310	5	134366831	0.0119	0.0019	+++	1.385e-10	6.25458e-08			PITX1	NM_002653	Body	chr5:134366913-134367438	N_Shore
cg02948884	5	134369017	0.0057	0.0014	+++	3.755e-05	0.00228034			PITX1	NM_002653	Body	chr5:134368578-134370466	Island
cg12129103	5	134369903	0.0071	0.0017	+++	3.274e-05	0.00204202			PITX1;PITX1	NM_002653;NM_002653	1stExon;5'UTR	chr5:134368578-134370466	Island
cg16187340	5	134527362	0.0054	0.0012	+++	7.491e-06	0.00063715						chr5:134526927-134527419	Island
cg16139202	5	134662788	0.0114	0.0028	+++	4.947e-05	0.00282249						chr5:134662721-134663027	Island
cg25415695	5	134828036	0.0086	0.0019	+++	8.255e-06	0.000687803						chr5:134825398-134826496	S_Shore
cg06846669	5	134879739	0.0119	0.0022	+++	6.413e-08	1.24137e-05						chr5:134879443-134879819	Island
cg01821923	5	134914371	0.0095	0.0023	+++	2.625e-05	0.00171778			CXCL14	NM_004887	Body	chr5:134914178-134914981	Island
cg26664161	5	135265937	0.0149	0.0024	+++	8.585e-10	3.07412e-07			FBXL21	NM_012159	TSS200	chr5:135265848-135266517	Island
cg03215422	5	135266509	0.0056	0.0015	+++	0.0002248	0.00893035			FBXL21	NM_012159	5'UTR	chr5:135265848-135266517	Island
cg23625660	5	135266516	0.0067	0.0016	+++	3.751e-05	0.00227924			FBXL21	NM_012159	5'UTR	chr5:135265848-135266517	Island
cg01930756	5	135424444	0.0065	0.0014	+++	1.513e-06	0.000173362
cg23288973	5	135701050	0.0101	0.002	+++	2.674e-07	4.09956e-05			TRPC7;TRPC7;TRPC7;TRPC7;TRPC7;TRPC7	NM_001167576;NM_001167577;NM_020389;NM_001167576;NM_020389;NM_001167577	5'UTR;1stExon;1stExon;1stExon;5'UTR;5'UTR
cg13707560	5	137474700	0.0083	0.0022	+++	0.0001895	0.00788583	rs55788730		NME5	NM_003551	5'UTR
cg19076659	5	137688057	0.0054	0.0014	+++	7.393e-05	0.00384776			KDM3B	NM_016604	TSS1500	chr5:137688146-137689054	N_Shore
cg05708550	5	137688227	0.0151	0.0015	+++	9.171e-23	8.02708e-19			KDM3B	NM_016604	TSS200	chr5:137688146-137689054	Island
cg24137987	5	137688255	0.0153	0.003	+++	3.907e-07	5.61838e-05			KDM3B	NM_016604	TSS200	chr5:137688146-137689054	Island
cg16182055	5	137879011	-0.0055	0.0013	---	1.127e-05	0.000882161			ETF1	NM_004730	TSS200	chr5:137878264-137879425	Island
cg18372930	5	137939469	-0.0067	0.0018	---	0.0002159	0.00867729
cg01324702	5	138290007	-0.0086	0.0017	---	3.82e-07	5.51237e-05			SIL1;SIL1	NM_001037633;NM_022464	Body;Body
cg15911153	5	138730783	0.018	0.0027	+++	1.213e-11	7.64534e-09			LOC389333;LOC389333	NM_001161546;NM_001161546	1stExon;5'UTR	chr5:138727710-138730911	Island
cg18814344	5	139040546	-0.0093	0.0015	---	3.994e-10	1.57116e-07			CXXC5	NM_016463	5'UTR	chr5:139040819-139041028	N_Shore
cg14871225	5	139040820	-0.0159	0.002	---	9.798e-15	1.40703e-11			CXXC5	NM_016463	5'UTR	chr5:139040819-139041028	Island
cg20455854	5	139040849	-0.0145	0.0022	---	5.561e-11	2.91034e-08			CXXC5	NM_016463	5'UTR	chr5:139040819-139041028	Island
cg00906476	5	139046200	-0.0045	0.0012	---	0.0001268	0.00580581			CXXC5	NM_016463	5'UTR	chr5:139047905-139048235	N_Shore
cg26301389	5	139048106	-0.0113	0.003	---	0.0001771	0.00748616			CXXC5	NM_016463	5'UTR	chr5:139047905-139048235	Island
cg10680621	5	139069449	-0.0064	0.0016	---	7.235e-05	0.00378261
cg24810473	5	139090314	0.0101	0.0024	+++	1.875e-05	0.00131667						chr5:139088812-139091024	Island
cg24662107	5	139135835	0.0148	0.0035	+++	1.778e-05	0.00126525						chr5:139135589-139135976	Island
cg07684019	5	139174529	0.0071	0.0018	+++	7.543e-05	0.00390234			PSD2	NM_032289	TSS1500	chr5:139174904-139176172	N_Shore
cg03987227	5	139494540	0.008	0.002	+++	5.492e-05	0.00305572			PURA	NM_005859	1stExon	chr5:139493595-139494541	Island
cg07875121	5	139641530	-0.0053	0.0014	---	0.0001761	0.00745376			PFDN1	NM_002622	Body
cg11095383	5	140174887	0.0088	0.0018	+++	1.7e-06	0.000190734		rs7727472	PCDHA1;PCDHA1;PCDHA2;PCDHA2	NM_031411;NM_018900;NM_031495;NM_018905	Body;Body;1stExon;1stExon	chr5:140174573-140174888	Island
cg08288811	5	140180926	0.0121	0.0017	+++	1.107e-12	9.65171e-10			PCDHA2;PCDHA1;PCDHA3;PCDHA3;PCDHA1	NM_018905;NM_031411;NM_031497;NM_018906;NM_018900	Body;Body;1stExon;1stExon;Body	chr5:140180844-140181082	Island				X
cg24674504	5	140189548	-0.0082	0.0022	---	0.0002491	0.00965178			PCDHA2;PCDHA1;PCDHA1;PCDHA3;PCDHA4	NM_018905;NM_031411;NM_018900;NM_018906;NM_018907	Body;Body;Body;Body;Body	chr5:140188014-140188986	S_Shore
cg03758467	5	140207636	0.0064	0.0015	+++	1.249e-05	0.000957255	rs17844300	rs78362045	PCDHA2;PCDHA1;PCDHA1;PCDHA6;PCDHA5;PCDHA6;PCDHA3;PCDHA4;PCDHA6	NM_018905;NM_031411;NM_018900;NM_031848;NM_018908;NM_018909;NM_018906;NM_018907;NM_031849	Body;Body;Body;TSS200;Body;TSS200;Body;Body;TSS200	chr5:140207725-140208078	N_Shore
cg09852127	5	140254845	0.0059	0.0014	+++	3.667e-05	0.00224265			PCDHA12;PCDHA7;PCDHA6;PCDHA10;PCDHA4;PCDHA11;PCDHA8;PCDHA1;PCDHA2;PCDHA6;PCDHA1;PCDHA9;PCDHA5;PCDHA3;PCDHA12;PCDHA10	NM_018903;NM_018910;NM_018909;NM_018901;NM_018907;NM_018902;NM_018911;NM_031411;NM_018905;NM_031849;NM_018900;NM_031857;NM_018908;NM_018906;NM_031864;NM_031860	TSS200;Body;Body;Body;Body;Body;Body;Body;Body;Body;Body;Body;Body;Body;TSS200;Body	chr5:140255158-140255450	N_Shore
cg00275741	5	140261749	0.0088	0.0023	+++	0.0001058	0.00505918			PCDHA7;PCDHA12;PCDHA6;PCDHA10;PCDHA4;PCDHA11;PCDHA8;PCDHA1;PCDHA2;PCDHA6;PCDHA1;PCDHA9;PCDHA5;PCDHA13;PCDHA3;PCDHA13;PCDHA10	NM_018910;NM_018903;NM_018909;NM_018901;NM_018907;NM_018902;NM_018911;NM_031411;NM_018905;NM_031849;NM_018900;NM_031857;NM_018908;NM_031865;NM_018906;NM_018904;NM_031860	Body;Body;Body;Body;Body;Body;Body;Body;Body;Body;Body;Body;Body;TSS200;Body;TSS200;Body	chr5:140261884-140262153	N_Shore
cg25967418	5	140261759	0.007	0.0017	+++	3.509e-05	0.00216548			PCDHA7;PCDHA12;PCDHA6;PCDHA10;PCDHA4;PCDHA11;PCDHA8;PCDHA1;PCDHA2;PCDHA6;PCDHA1;PCDHA9;PCDHA5;PCDHA13;PCDHA3;PCDHA13;PCDHA10	NM_018910;NM_018903;NM_018909;NM_018901;NM_018907;NM_018902;NM_018911;NM_031411;NM_018905;NM_031849;NM_018900;NM_031857;NM_018908;NM_031865;NM_018906;NM_018904;NM_031860	Body;Body;Body;Body;Body;Body;Body;Body;Body;Body;Body;Body;Body;TSS200;Body;TSS200;Body	chr5:140261884-140262153	N_Shore
cg26556719	5	140261810	0.0061	0.0016	+++	0.0002024	0.00828965			PCDHA7;PCDHA12;PCDHA6;PCDHA10;PCDHA4;PCDHA11;PCDHA8;PCDHA1;PCDHA2;PCDHA6;PCDHA1;PCDHA9;PCDHA5;PCDHA13;PCDHA3;PCDHA13;PCDHA10	NM_018910;NM_018903;NM_018909;NM_018901;NM_018907;NM_018902;NM_018911;NM_031411;NM_018905;NM_031849;NM_018900;NM_031857;NM_018908;NM_031865;NM_018906;NM_018904;NM_031860	Body;Body;Body;Body;Body;Body;Body;Body;Body;Body;Body;Body;Body;TSS200;Body;TSS200;Body	chr5:140261884-140262153	N_Shore
cg16014000	5	140305713	0.0069	0.0016	+++	2.276e-05	0.00153465			PCDHA7;PCDHAC1;PCDHA12;PCDHA6;PCDHA10;PCDHA4;PCDHA11;PCDHAC1;PCDHA8;PCDHA6;PCDHA1;PCDHA2;PCDHA1;PCDHA9;PCDHA13;PCDHA5;PCDHA3;PCDHA10	NM_018910;NM_018898;NM_018903;NM_018909;NM_018901;NM_018907;NM_018902;NM_031882;NM_018911;NM_031849;NM_031411;NM_018905;NM_018900;NM_031857;NM_018904;NM_018908;NM_018906;NM_031860	Body;TSS1500;Body;Body;Body;Body;Body;TSS1500;Body;Body;Body;Body;Body;Body;Body;Body;Body;Body	chr5:140305712-140307193	Island
cg08550421	5	140305947	0.0078	0.002	+++	8.336e-05	0.00420923	rs76822698		PCDHA7;PCDHAC1;PCDHA12;PCDHA6;PCDHA10;PCDHA4;PCDHA11;PCDHAC1;PCDHA8;PCDHA6;PCDHA1;PCDHA2;PCDHA1;PCDHA9;PCDHA13;PCDHA5;PCDHA3;PCDHA10	NM_018910;NM_018898;NM_018903;NM_018909;NM_018901;NM_018907;NM_018902;NM_031882;NM_018911;NM_031849;NM_031411;NM_018905;NM_018900;NM_031857;NM_018904;NM_018908;NM_018906;NM_031860	Body;TSS1500;Body;Body;Body;Body;Body;TSS1500;Body;Body;Body;Body;Body;Body;Body;Body;Body;Body	chr5:140305712-140307193	Island
cg23500537	5	140419819	0.0143	0.0017	+++	1.97e-16	4.39559e-13
cg02260587	5	140474248	0.0074	0.0017	+++	9.32e-06	0.000758122	rs76562537		PCDHB2;PCDHB2	NM_018936;NM_018936	5'UTR;1stExon	chr5:140475599-140476607	N_Shore
cg19568544	5	140514811	0.0084	0.0017	+++	4.52e-07	6.33311e-05			PCDHB5;PCDHB5	NM_015669;NM_015669	1stExon;5'UTR	chr5:140516311-140517300	N_Shore
cg03349953	5	140515207	0.0067	0.0017	+++	7.364e-05	0.00383652			PCDHB5	NM_015669	1stExon	chr5:140516311-140517300	N_Shore
cg24958687	5	140515961	0.009	0.0022	+++	3.086e-05	0.00194818			PCDHB5	NM_015669	1stExon	chr5:140516311-140517300	N_Shore
cg16235371	5	140572039	0.0086	0.0017	+++	2.701e-07	4.13484e-05			PCDHB10;PCDHB10	NM_018930;NM_018930	1stExon;5'UTR	chr5:140573423-140574316	N_Shore
cg21522026	5	140602959	0.0074	0.0016	+++	6.471e-06	0.000566455			PCDHB14	NM_018934	TSS200	chr5:140604453-140605304	N_Shore
cg25603636	5	140613998	0.0102	0.0012	+++	9.38e-17	2.26328e-13	rs2907309		PCDHB18	NR_001281	Body	chr5:140615391-140616353	N_Shore
cg01688688	5	140614000	0.0104	0.0011	+++	9.184e-21	4.95e-17	rs2907309		PCDHB18	NR_001281	Body	chr5:140615391-140616353	N_Shore
cg03700287	5	140621697	0.0088	0.0014	+++	1.075e-10	5.06403e-08			PCDHB19P	NR_001282	Body	chr5:140620864-140621698	Island
cg11368643	5	140625059	0.0087	0.0015	+++	3.213e-09	9.49746e-07			PCDHB15	NM_018935	TSS200	chr5:140626444-140627373	N_Shore
cg24951286	5	140625068	0.0086	0.0017	+++	4.001e-07	5.72973e-05			PCDHB15	NM_018935	TSS200	chr5:140626444-140627373	N_Shore
cg07039560	5	140683681	0.0078	0.0021	+++	0.0001619	0.00698814			SLC25A2	NM_031947	TSS200	chr5:140683195-140683773	Island
cg03617826	5	140718405	0.0101	0.0021	+++	2.033e-06	0.000221102			PCDHGA2;PCDHGA2;PCDHGA2;PCDHGA1;PCDHGA2	NM_032009;NM_018915;NM_032009;NM_018912;NM_018915	5'UTR;5'UTR;1stExon;Body;1stExon	chr5:140719129-140719343	N_Shore
cg18781988	5	140723549	0.0122	0.0027	+++	8.066e-06	0.000675446			PCDHGA2;PCDHGA3;PCDHGA1;PCDHGA3	NM_018915;NM_018916;NM_018912;NM_032011	Body;TSS200;Body;TSS200	chr5:140723548-140723900	Island
cg18839637	5	140723684	0.0082	0.0019	+++	1.263e-05	0.000965667	rs76939403		PCDHGA2;PCDHGA3;PCDHGA3;PCDHGA1	NM_018915;NM_018916;NM_032011;NM_018912	Body;1stExon;1stExon;Body	chr5:140723548-140723900	Island				X
cg25592513	5	140729614	0.0086	0.0018	+++	2.223e-06	0.000237533			PCDHGA2;PCDHGA1;PCDHGA3;PCDHGB1;PCDHGB1	NM_018915;NM_018912;NM_018916;NM_018922;NM_032095	Body;Body;Body;TSS1500;TSS1500	chr5:140731239-140731979	N_Shore
cg19037350	5	140734648	0.0105	0.0014	+++	5.171e-14	6.31189e-11			PCDHGA4;PCDHGA4;PCDHGA2;PCDHGA1;PCDHGB1;PCDHGA3	NM_018917;NM_032053;NM_018915;NM_018912;NM_018922;NM_018916	TSS200;TSS200;Body;Body;Body;Body	chr5:140734720-140735028	N_Shore
cg02867763	5	140734721	0.008	0.0021	+++	0.0001711	0.00728672			PCDHGA4;PCDHGA4;PCDHGA2;PCDHGA1;PCDHGB1;PCDHGA3	NM_018917;NM_032053;NM_018915;NM_018912;NM_018922;NM_018916	TSS200;TSS200;Body;Body;Body;Body	chr5:140734720-140735028	Island
cg12487540	5	140734931	0.0074	0.0019	+++	6.899e-05	0.00364088			PCDHGA2;PCDHGA4;PCDHGA1;PCDHGB1;PCDHGA3;PCDHGA4	NM_018915;NM_018917;NM_018912;NM_018922;NM_018916;NM_032053	Body;1stExon;Body;Body;Body;1stExon	chr5:140734720-140735028	Island
cg05043461	5	140735027	0.0056	0.0014	+++	4.672e-05	0.00269936			PCDHGA2;PCDHGA4;PCDHGA1;PCDHGB1;PCDHGA3;PCDHGA4	NM_018915;NM_018917;NM_018912;NM_018922;NM_018916;NM_032053	Body;1stExon;Body;Body;Body;1stExon	chr5:140734720-140735028	Island
cg07242860	5	140739522	0.0075	0.0019	+++	9.51e-05	0.00466248			PCDHGA4;PCDHGA2;PCDHGB2;PCDHGA1;PCDHGB2;PCDHGB1;PCDHGA3	NM_018917;NM_018915;NM_018923;NM_018912;NM_032096;NM_018922;NM_018916	Body;Body;TSS200;Body;TSS200;Body;Body	chr5:140741174-140741738	N_Shore
cg26962778	5	140740437	0.0062	0.0016	+++	9.815e-05	0.00477423			PCDHGA4;PCDHGA2;PCDHGB2;PCDHGA1;PCDHGB1;PCDHGA3;PCDHGB2	NM_018917;NM_018915;NM_018923;NM_018912;NM_018922;NM_018916;NM_032096	Body;Body;1stExon;Body;Body;Body;1stExon	chr5:140741174-140741738	N_Shore
cg26856475	5	140740503	0.0073	0.0018	+++	5.305e-05	0.00297803			PCDHGA4;PCDHGA2;PCDHGB2;PCDHGA1;PCDHGB1;PCDHGA3;PCDHGB2	NM_018917;NM_018915;NM_018923;NM_018912;NM_018922;NM_018916;NM_032096	Body;Body;1stExon;Body;Body;Body;1stExon	chr5:140741174-140741738	N_Shore
cg07804076	5	140741730	0.0065	0.0015	+++	1.935e-05	0.00135103	rs57735633	rs62378417	PCDHGA4;PCDHGA2;PCDHGB2;PCDHGA1;PCDHGB1;PCDHGA3;PCDHGB2	NM_018917;NM_018915;NM_018923;NM_018912;NM_018922;NM_018916;NM_032096	Body;Body;1stExon;Body;Body;Body;1stExon	chr5:140741174-140741738	Island
cg17451176	5	140743808	0.0075	0.0019	+++	9.73e-05	0.00474623			PCDHGA4;PCDHGA2;PCDHGB2;PCDHGA5;PCDHGA1;PCDHGB1;PCDHGA5;PCDHGA3	NM_018917;NM_018915;NM_018923;NM_018918;NM_018912;NM_018922;NM_032054;NM_018916	Body;Body;Body;TSS200;Body;Body;TSS200;Body	chr5:140743961-140744642	N_Shore
cg14738170	5	140743829	0.0101	0.0021	+++	1.401e-06	0.000162367			PCDHGA4;PCDHGA2;PCDHGB2;PCDHGA5;PCDHGA1;PCDHGB1;PCDHGA5;PCDHGA3	NM_018917;NM_018915;NM_018923;NM_018918;NM_018912;NM_018922;NM_032054;NM_018916	Body;Body;Body;TSS200;Body;Body;TSS200;Body	chr5:140743961-140744642	N_Shore
cg01911239	5	140744076	0.0064	0.0014	+++	9.382e-06	0.000761822			PCDHGA4;PCDHGA2;PCDHGA5;PCDHGB2;PCDHGA1;PCDHGB1;PCDHGA3;PCDHGA5	NM_018917;NM_018915;NM_032054;NM_018923;NM_018912;NM_018922;NM_018916;NM_018918	Body;Body;1stExon;Body;Body;Body;Body;1stExon	chr5:140743961-140744642	Island
cg16435923	5	140744155	0.0078	0.0011	+++	4.774e-13	4.62901e-10			PCDHGA4;PCDHGA2;PCDHGA5;PCDHGB2;PCDHGA1;PCDHGB1;PCDHGA3;PCDHGA5	NM_018917;NM_018915;NM_032054;NM_018923;NM_018912;NM_018922;NM_018916;NM_018918	Body;Body;1stExon;Body;Body;Body;Body;1stExon	chr5:140743961-140744642	Island
cg06575035	5	140744449	0.0073	0.0015	+++	4.789e-07	6.65525e-05			PCDHGA4;PCDHGA2;PCDHGA5;PCDHGB2;PCDHGA1;PCDHGB1;PCDHGA3;PCDHGA5	NM_018917;NM_018915;NM_032054;NM_018923;NM_018912;NM_018922;NM_018916;NM_018918	Body;Body;1stExon;Body;Body;Body;Body;1stExon	chr5:140743961-140744642	Island
cg23348764	5	140749834	0.0068	0.0015	+++	1.148e-05	0.000895895			PCDHGA4;PCDHGA2;PCDHGB2;PCDHGA1;PCDHGB3;PCDHGB3;PCDHGA5;PCDHGB1;PCDHGA3	NM_018917;NM_018915;NM_018923;NM_018912;NM_018924;NM_032097;NM_018918;NM_018922;NM_018916	Body;Body;Body;Body;TSS200;TSS200;Body;Body;Body	chr5:140750050-140750264	N_Shore
cg18054674	5	140753542	0.0084	0.0018	+++	2.096e-06	0.000226884			PCDHGA4;PCDHGA1;PCDHGA6;PCDHGA5;PCDHGB1;PCDHGA3;PCDHGA2;PCDHGA6;PCDHGB2;PCDHGB3	NM_018917;NM_018912;NM_032086;NM_018918;NM_018922;NM_018916;NM_018915;NM_018919;NM_018923;NM_018924	Body;Body;TSS200;Body;Body;Body;Body;TSS200;Body;Body	chr5:140753654-140753952	N_Shore
cg08616061	5	140753570	0.0094	0.0013	+++	9.957e-14	1.13525e-10			PCDHGA4;PCDHGA1;PCDHGA6;PCDHGA5;PCDHGB1;PCDHGA3;PCDHGA2;PCDHGA6;PCDHGB2;PCDHGB3	NM_018917;NM_018912;NM_032086;NM_018918;NM_018922;NM_018916;NM_018915;NM_018919;NM_018923;NM_018924	Body;Body;TSS200;Body;Body;Body;Body;TSS200;Body;Body	chr5:140753654-140753952	N_Shore
cg18164784	5	140762229	0.0106	0.0021	+++	3.905e-07	5.61838e-05	rs76993444	rs75309884	PCDHGA4;PCDHGA6;PCDHGA1;PCDHGA5;PCDHGB1;PCDHGA3;PCDHGA2;PCDHGB2;PCDHGA7;PCDHGA7;PCDHGB3	NM_018917;NM_018919;NM_018912;NM_018918;NM_018922;NM_018916;NM_018915;NM_018923;NM_018920;NM_032087;NM_018924	Body;Body;Body;Body;Body;Body;Body;Body;TSS1500;TSS1500;Body	chr5:140762401-140762768	N_Shore
cg21908557	5	140762305	0.0104	0.0019	+++	3.938e-08	8.31719e-06			PCDHGA4;PCDHGA6;PCDHGA1;PCDHGA7;PCDHGA5;PCDHGB1;PCDHGA3;PCDHGA7;PCDHGA2;PCDHGB2;PCDHGB3	NM_018917;NM_018919;NM_018912;NM_032087;NM_018918;NM_018922;NM_018916;NM_018920;NM_018915;NM_018923;NM_018924	Body;Body;Body;TSS200;Body;Body;Body;TSS200;Body;Body;Body	chr5:140762401-140762768	N_Shore
cg12459904	5	140762315	0.0082	0.0017	+++	1.697e-06	0.000190501			PCDHGA4;PCDHGA6;PCDHGA1;PCDHGA7;PCDHGA5;PCDHGB1;PCDHGA3;PCDHGA7;PCDHGA2;PCDHGB2;PCDHGB3	NM_018917;NM_018919;NM_018912;NM_032087;NM_018918;NM_018922;NM_018916;NM_018920;NM_018915;NM_018923;NM_018924	Body;Body;Body;TSS200;Body;Body;Body;TSS200;Body;Body;Body	chr5:140762401-140762768	N_Shore				X
cg10475970	5	140772512	0.007	0.0014	+++	2.389e-07	3.73154e-05			PCDHGA4;PCDHGA6;PCDHGA1;PCDHGA5;PCDHGB1;PCDHGB4;PCDHGA3;PCDHGA2;PCDHGA8;PCDHGA7;PCDHGB2;PCDHGA8;PCDHGB3	NM_018917;NM_018919;NM_018912;NM_018918;NM_018922;NM_003736;NM_018916;NM_018915;NM_014004;NM_018920;NM_018923;NM_032088;NM_018924	Body;Body;Body;Body;Body;Body;Body;Body;1stExon;Body;Body;1stExon;Body	chr5:140772385-140772682	Island
cg14566959	5	140772681	0.0112	0.0018	+++	3.014e-10	1.22874e-07			PCDHGA4;PCDHGA6;PCDHGA1;PCDHGA5;PCDHGB1;PCDHGB4;PCDHGA3;PCDHGA2;PCDHGA8;PCDHGA7;PCDHGB2;PCDHGA8;PCDHGB3	NM_018917;NM_018919;NM_018912;NM_018918;NM_018922;NM_003736;NM_018916;NM_018915;NM_014004;NM_018920;NM_018923;NM_032088;NM_018924	Body;Body;Body;Body;Body;Body;Body;Body;1stExon;Body;Body;1stExon;Body	chr5:140772385-140772682	Island
cg08292467	5	140782510	0.0086	0.0015	+++	8.683e-09	2.27498e-06			PCDHGA4;PCDHGA6;PCDHGA9;PCDHGA1;PCDHGA8;PCDHGA5;PCDHGB1;PCDHGB4;PCDHGA3;PCDHGA9;PCDHGA2;PCDHGA7;PCDHGB2;PCDHGB5;PCDHGB3	NM_018917;NM_018919;NM_018921;NM_018912;NM_032088;NM_018918;NM_018922;NM_003736;NM_018916;NM_032089;NM_018915;NM_018920;NM_018923;NM_018925;NM_018924	Body;Body;TSS200;Body;Body;Body;Body;Body;Body;TSS200;Body;Body;Body;Body;Body	chr5:140779013-140779659	S_Shelf
cg24656271	5	140793358	0.0068	0.0012	+++	2.024e-08	4.72436e-06			PCDHGA4;PCDHGA6;PCDHGA9;PCDHGA1;PCDHGA8;PCDHGA5;PCDHGB1;PCDHGA10;PCDHGB4;PCDHGA3;PCDHGA10;PCDHGA2;PCDHGB6;PCDHGA7;PCDHGB2;PCDHGB5;PCDHGB3	NM_018917;NM_018919;NM_018921;NM_018912;NM_032088;NM_018918;NM_018922;NM_032090;NM_003736;NM_018916;NM_018913;NM_018915;NM_018926;NM_018920;NM_018923;NM_018925;NM_018924	Body;Body;Body;Body;Body;Body;Body;1stExon;Body;Body;1stExon;Body;Body;Body;Body;Body;Body	chr5:140794358-140795045	N_Shore
cg07620533	5	140793470	0.0065	0.0011	+++	1.263e-08	3.15952e-06			PCDHGA4;PCDHGA6;PCDHGA9;PCDHGA1;PCDHGA8;PCDHGA5;PCDHGB1;PCDHGA10;PCDHGB4;PCDHGA3;PCDHGA10;PCDHGA2;PCDHGB6;PCDHGA7;PCDHGB2;PCDHGB5;PCDHGB3	NM_018917;NM_018919;NM_018921;NM_018912;NM_032088;NM_018918;NM_018922;NM_032090;NM_003736;NM_018916;NM_018913;NM_018915;NM_018926;NM_018920;NM_018923;NM_018925;NM_018924	Body;Body;Body;Body;Body;Body;Body;1stExon;Body;Body;1stExon;Body;Body;Body;Body;Body;Body	chr5:140794358-140795045	N_Shore
cg07231479	5	140794359	0.0038	0.001	+++	8.381e-05	0.00422886			PCDHGA4;PCDHGA6;PCDHGA9;PCDHGA1;PCDHGA8;PCDHGA5;PCDHGB1;PCDHGA10;PCDHGB4;PCDHGA3;PCDHGA10;PCDHGA2;PCDHGB6;PCDHGA7;PCDHGB2;PCDHGB5;PCDHGB3	NM_018917;NM_018919;NM_018921;NM_018912;NM_032088;NM_018918;NM_018922;NM_032090;NM_003736;NM_018916;NM_018913;NM_018915;NM_018926;NM_018920;NM_018923;NM_018925;NM_018924	Body;Body;Body;Body;Body;Body;Body;1stExon;Body;Body;1stExon;Body;Body;Body;Body;Body;Body	chr5:140794358-140795045	Island
cg02331883	5	140798095	0.0071	0.0016	+++	1.153e-05	0.000898783			PCDHGA4;PCDHGA9;PCDHGA1;PCDHGB1;PCDHGB7;PCDHGB6;PCDHGB3;PCDHGA6;PCDHGA8;PCDHGA10;PCDHGA5;PCDHGB4;PCDHGB7;PCDHGA3;PCDHGA2;PCDHGB2;PCDHGA7;PCDHGB5	NM_018917;NM_018921;NM_018912;NM_018922;NM_018927;NM_018926;NM_018924;NM_018919;NM_032088;NM_018913;NM_018918;NM_003736;NM_032101;NM_018916;NM_018915;NM_018923;NM_018920;NM_018925	Body;Body;Body;Body;1stExon;Body;Body;Body;Body;Body;Body;Body;1stExon;Body;Body;Body;Body;Body	chr5:140798757-140799359	N_Shore
cg15874877	5	140799572	0.0051	0.0014	+++	0.000223	0.00887924			PCDHGA4;PCDHGA9;PCDHGA1;PCDHGB1;PCDHGB7;PCDHGB6;PCDHGA11;PCDHGB3;PCDHGA6;PCDHGA8;PCDHGA10;PCDHGA5;PCDHGB7;PCDHGB4;PCDHGA3;PCDHGA2;PCDHGA11;PCDHGA11;PCDHGA7;PCDHGB2;PCDHGB5	NM_018917;NM_018921;NM_018912;NM_018922;NM_018927;NM_018926;NM_032092;NM_018924;NM_018919;NM_032088;NM_018913;NM_018918;NM_032101;NM_003736;NM_018916;NM_018915;NM_032091;NM_018914;NM_018920;NM_018923;NM_018925	Body;Body;Body;Body;1stExon;Body;TSS1500;Body;Body;Body;Body;Body;1stExon;Body;Body;Body;TSS1500;TSS1500;Body;Body;Body	chr5:140800760-140801072	N_Shore
cg06572465	5	140800929	0.0086	0.0022	+++	8.107e-05	0.0041237			PCDHGA4;PCDHGA9;PCDHGA1;PCDHGB1;PCDHGB6;PCDHGB3;PCDHGA11;PCDHGB7;PCDHGA6;PCDHGA8;PCDHGA11;PCDHGA10;PCDHGA5;PCDHGB4;PCDHGA3;PCDHGA11;PCDHGA2;PCDHGB2;PCDHGA7;PCDHGB5	NM_018917;NM_018921;NM_018912;NM_018922;NM_018926;NM_018924;NM_018914;NM_018927;NM_018919;NM_032088;NM_032091;NM_018913;NM_018918;NM_003736;NM_018916;NM_032092;NM_018915;NM_018923;NM_018920;NM_018925	Body;Body;Body;Body;Body;Body;1stExon;Body;Body;Body;1stExon;Body;Body;Body;Body;1stExon;Body;Body;Body;Body	chr5:140800760-140801072	Island
cg14681511	5	140805681	0.0077	0.0017	+++	6.635e-06	0.000577764			PCDHGA4;PCDHGA11;PCDHGA11;PCDHGA9;PCDHGA1;PCDHGB8P;PCDHGB1;PCDHGB6;PCDHGB3;PCDHGB7;PCDHGA6;PCDHGA8;PCDHGA10;PCDHGA5;PCDHGB4;PCDHGA3;PCDHGA2;PCDHGB2;PCDHGA7;PCDHGB5	NM_018917;NM_032092;NM_018914;NM_018921;NM_018912;NR_001297;NM_018922;NM_018926;NM_018924;NM_018927;NM_018919;NM_032088;NM_018913;NM_018918;NM_003736;NM_018916;NM_018915;NM_018923;NM_018920;NM_018925	Body;Body;Body;Body;Body;TSS200;Body;Body;Body;Body;Body;Body;Body;Body;Body;Body;Body;Body;Body;Body	chr5:140807339-140807788	N_Shore
cg02267483	5	140810404	0.0076	0.0017	+++	1.02e-05	0.000815951			PCDHGA4;PCDHGA11;PCDHGA11;PCDHGA9;PCDHGA1;PCDHGB1;PCDHGB6;PCDHGA12;PCDHGB3;PCDHGB7;PCDHGA6;PCDHGA8;PCDHGA10;PCDHGA12;PCDHGA5;PCDHGB4;PCDHGA3;PCDHGA2;PCDHGA7;PCDHGB2;PCDHGB5	NM_018917;NM_032092;NM_018914;NM_018921;NM_018912;NM_018922;NM_018926;NM_032094;NM_018924;NM_018927;NM_018919;NM_032088;NM_018913;NM_003735;NM_018918;NM_003736;NM_018916;NM_018915;NM_018920;NM_018923;NM_018925	Body;Body;Body;Body;Body;Body;Body;1stExon;Body;Body;Body;Body;Body;1stExon;Body;Body;Body;Body;Body;Body;Body	chr5:140810494-140812617	N_Shore
cg13023584	5	140821425	0.0109	0.0023	+++	1.467e-06	0.00016865			PCDHGA4;PCDHGA12;PCDHGA11;PCDHGA11;PCDHGA9;PCDHGA1;PCDHGB1;PCDHGB6;PCDHGB3;PCDHGB7;PCDHGA6;PCDHGA8;PCDHGA10;PCDHGA5;PCDHGB4;PCDHGA3;PCDHGA2;PCDHGB2;PCDHGA7;PCDHGB5	NM_018917;NM_003735;NM_032092;NM_018914;NM_018921;NM_018912;NM_018922;NM_018926;NM_018924;NM_018927;NM_018919;NM_032088;NM_018913;NM_018918;NM_003736;NM_018916;NM_018915;NM_018923;NM_018920;NM_018925	Body;Body;Body;Body;Body;Body;Body;Body;Body;Body;Body;Body;Body;Body;Body;Body;Body;Body;Body;Body	chr5:140821228-140821688	Island
cg02161292	5	140821687	0.0073	0.0016	+++	4.753e-06	0.000440895	rs76108139		PCDHGA4;PCDHGA12;PCDHGA11;PCDHGA11;PCDHGA9;PCDHGA1;PCDHGB1;PCDHGB6;PCDHGB3;PCDHGB7;PCDHGA6;PCDHGA8;PCDHGA10;PCDHGA5;PCDHGB4;PCDHGA3;PCDHGA2;PCDHGB2;PCDHGA7;PCDHGB5	NM_018917;NM_003735;NM_032092;NM_018914;NM_018921;NM_018912;NM_018922;NM_018926;NM_018924;NM_018927;NM_018919;NM_032088;NM_018913;NM_018918;NM_003736;NM_018916;NM_018915;NM_018923;NM_018920;NM_018925	Body;Body;Body;Body;Body;Body;Body;Body;Body;Body;Body;Body;Body;Body;Body;Body;Body;Body;Body;Body	chr5:140821228-140821688	Island
cg00589850	5	140857995	0.0054	0.0012	+++	1.396e-05	0.00104729			PCDHGA4;PCDHGA12;PCDHGA11;PCDHGA11;PCDHGA9;PCDHGA1;PCDHGB1;PCDHGB6;PCDHGC3;PCDHGB3;PCDHGB7;PCDHGA6;PCDHGA8;PCDHGA10;PCDHGA5;PCDHGB4;PCDHGA3;PCDHGA2;PCDHGA7;PCDHGB2;PCDHGB5;PCDHGC3;PCDHGC3	NM_018917;NM_003735;NM_032092;NM_018914;NM_018921;NM_018912;NM_018922;NM_018926;NM_032402;NM_018924;NM_018927;NM_018919;NM_032088;NM_018913;NM_018918;NM_003736;NM_018916;NM_018915;NM_018920;NM_018923;NM_018925;NM_002588;NM_032403	Body;Body;Body;Body;Body;Body;Body;Body;1stExon;Body;Body;Body;Body;Body;Body;Body;Body;Body;Body;Body;Body;1stExon;Body	chr5:140857864-140858065	Island
cg15988320	5	140868422	0.0075	0.002	+++	0.0001522	0.00667427			PCDHGA4;PCDHGC3;PCDHGA12;PCDHGA11;PCDHGA11;PCDHGA9;PCDHGA1;PCDHGB1;PCDHGB6;PCDHGB3;PCDHGB7;PCDHGC5;PCDHGC5;PCDHGA6;PCDHGA8;PCDHGA10;PCDHGA5;PCDHGB4;PCDHGC4;PCDHGA3;PCDHGA2;PCDHGA7;PCDHGB2;PCDHGB5;PCDHGC3	NM_018917;NM_002588;NM_003735;NM_032092;NM_018914;NM_018921;NM_018912;NM_018922;NM_018926;NM_018924;NM_018927;NM_018929;NM_032407;NM_018919;NM_032088;NM_018913;NM_018918;NM_003736;NM_018928;NM_018916;NM_018915;NM_018920;NM_018923;NM_018925;NM_032403	Body;Body;Body;Body;Body;Body;Body;Body;Body;Body;Body;TSS1500;TSS1500;Body;Body;Body;Body;Body;Body;Body;Body;Body;Body;Body;Body	chr5:140871064-140872335	N_Shelf
cg21101631	5	140874572	0.01	0.0019	+++	1.943e-07	3.14867e-05			PCDHGA4;PCDHGC3;PCDHGA12;PCDHGA11;PCDHGA11;PCDHGA9;PCDHGA1;PCDHGB1;PCDHGB6;PCDHGB3;PCDHGB7;PCDHGA6;PCDHGA8;PCDHGA10;PCDHGA5;PCDHGB4;PCDHGC4;PCDHGA3;PCDHGA2;PCDHGA7;PCDHGB2;PCDHGC5;PCDHGB5;PCDHGC3	NM_018917;NM_002588;NM_003735;NM_032092;NM_018914;NM_018921;NM_018912;NM_018922;NM_018926;NM_018924;NM_018927;NM_018919;NM_032088;NM_018913;NM_018918;NM_003736;NM_018928;NM_018916;NM_018915;NM_018920;NM_018923;NM_018929;NM_018925;NM_032403	Body;Body;Body;Body;Body;Body;Body;Body;Body;Body;Body;Body;Body;Body;Body;Body;Body;Body;Body;Body;Body;Body;Body;Body	chr5:140871064-140872335	S_Shelf
cg09904383	5	141031125	0.0112	0.0029	+++	0.0001136	0.00534471			FCHSD1	NM_033449	TSS200	chr5:141030918-141031177	Island
cg15844835	5	141031142	0.0096	0.0022	+++	1.52e-05	0.00111729			FCHSD1	NM_033449	TSS200	chr5:141030918-141031177	Island
cg08742288	5	141031147	0.0129	0.0029	+++	8.501e-06	0.000705044			FCHSD1	NM_033449	TSS200	chr5:141030918-141031177	Island
cg27109106	5	141294040	0.006	0.0014	+++	1.22e-05	0.000940238						chr5:141293784-141294049	Island
cg10200608	5	141302906	0.007	0.0018	+++	0.0001473	0.00650961	rs77986540		KIAA0141;KIAA0141	NM_001142603;NM_014773	TSS1500;TSS1500	chr5:141303119-141303634	N_Shore
cg14714727	5	141302942	0.0079	0.002	+++	6.995e-05	0.00368031			KIAA0141;KIAA0141	NM_001142603;NM_014773	TSS1500;TSS1500	chr5:141303119-141303634	N_Shore
cg04254769	5	141674673	0.0082	0.0019	+++	1.647e-05	0.00119248
cg02228160	5	143192067	-0.0106	0.0017	---	6.398e-10	2.37077e-07	rs78304087		HMHB1	NM_021182	Body
cg22936990	5	143505292	0.007	0.0019	+++	0.0001613	0.00697166
cg22714668	5	145453107	0.0063	0.0014	+++	4.783e-06	0.000443183
cg21214293	5	145713882	0.0074	0.0017	+++	2.204e-05	0.00149802						chr5:145713641-145713913	Island
cg23303408	5	145718597	0.0081	0.0015	+++	6.823e-08	1.31338e-05			POU4F3;POU4F3	NM_002700;NM_002700	5'UTR;1stExon	chr5:145718289-145720095	Island
cg18482268	5	145718965	0.0087	0.0023	+++	0.0001319	0.00598061			POU4F3	NM_002700	Body	chr5:145718289-145720095	Island
cg20755170	5	145720024	0.0123	0.0023	+++	4.727e-08	9.64492e-06		rs13169862	POU4F3	NM_002700	3'UTR	chr5:145718289-145720095	Island
cg09151762	5	145722132	0.0063	0.0013	+++	1.054e-06	0.000128015						chr5:145722467-145722925	N_Shore
cg15149600	5	145724518	0.0068	0.0016	+++	3.329e-05	0.00207258						chr5:145724294-145724551	Island
cg18032969	5	145725385	0.0081	0.0016	+++	3.07e-07	4.59631e-05						chr5:145725286-145725852	Island
cg18805457	5	145829759	-0.0078	0.002	---	0.0001052	0.00503803			TCERG1;TCERG1	NM_006706;NM_001040006	Body;Body	chr5:145826576-145827430	S_Shelf
cg05576845	5	146176618	0.0065	0.0015	+++	1.912e-05	0.001337			PPP2R2B;PPP2R2B;PPP2R2B;PPP2R2B;PPP2R2B;PPP2R2B;PPP2R2B	NM_181674;NM_001127381;NM_181677;NM_181676;NM_181675;NM_004576;NM_181678	Body;Body;Body;Body;Body;Body;Body
cg11654769	5	148206180	0.0066	0.0016	+++	3.375e-05	0.00209525		rs41470750	ADRB2;ADRB2	NM_000024;NM_000024	1stExon;5'UTR	chr5:148206075-148206482	Island
cg23229984	5	148520753	-0.0067	0.0018	---	0.0002223	0.00885647			ABLIM3	NM_014945	TSS1500	chr5:148520992-148521467	N_Shore
cg05026186	5	148520876	0.0074	0.0019	+++	0.0001142	0.00536686		rs73795800	ABLIM3	NM_014945	TSS200	chr5:148520992-148521467	N_Shore
cg04993267	5	148724716	0.0078	0.0015	+++	1.966e-07	3.18097e-05			GRPEL2	NM_152407	TSS1500	chr5:148724888-148725325	N_Shore
cg20977448	5	148725594	0.0074	0.002	+++	0.0001614	0.00697453			GRPEL2	NM_152407	Body	chr5:148724888-148725325	S_Shore
cg24549289	5	148809664	0.0061	0.0015	+++	6.423e-05	0.00345469			LOC728264;MIR145	NR_027180;NR_029686	Body;TSS1500
cg11671363	5	148810177	0.0078	0.0018	+++	1.875e-05	0.00131667			MIR145;LOC728264	NR_029686;NR_027180	TSS200;Body
cg22941668	5	148810180	0.0092	0.0018	+++	2.218e-07	3.50935e-05			MIR145;LOC728264	NR_029686;NR_027180	TSS200;Body
cg08537847	5	148810203	0.007	0.0014	+++	4.161e-07	5.92005e-05			MIR145;LOC728264	NR_029686;NR_027180	TSS200;Body
cg25342686	5	148923437	0.0083	0.002	+++	4.263e-05	0.00251308			CSNK1A1;CSNK1A1	NM_001025105;NM_001892	Body;Body
cg27344289	5	148990649	-0.0116	0.0023	---	5.874e-07	7.88421e-05			FLJ41603	NM_001001669	Body
cg01816748	5	149512117	-0.008	0.0016	---	6.157e-07	8.19778e-05			PDGFRB	NM_002609	Body	chr5:149512300-149512530	N_Shore
cg25132276	5	149546087	0.0145	0.0025	+++	1.225e-08	3.08304e-06			CDX1	NM_001804	TSS1500	chr5:149546027-149546988	Island					X
cg17378342	5	149546331	0.0148	0.0025	+++	4.237e-09	1.2102e-06			CDX1	NM_001804	TSS200	chr5:149546027-149546988	Island
cg17512474	5	149546335	0.0132	0.0022	+++	1.871e-09	6.01788e-07			CDX1	NM_001804	TSS200	chr5:149546027-149546988	Island					X
cg18424208	5	149546337	0.0177	0.0027	+++	2.237e-11	1.30392e-08			CDX1	NM_001804	TSS200	chr5:149546027-149546988	Island
cg11117637	5	149546366	0.018	0.0032	+++	2.365e-08	5.39588e-06			CDX1;CDX1	NM_001804;NM_001804	1stExon;5'UTR	chr5:149546027-149546988	Island
cg11503274	5	149546934	0.0071	0.0018	+++	9.778e-05	0.00476237	rs77765544		CDX1	NM_001804	Body	chr5:149546027-149546988	Island
cg26584034	5	150017204	0.0063	0.0017	+++	0.0002221	0.0088519			SYNPO;SYNPO	NM_001166208;NM_001166209	Body;Body
cg08580836	5	150284448	0.0121	0.0024	+++	7.801e-07	9.98622e-05	rs35494316		ZNF300	NM_052860	TSS200	chr5:150284385-150284635	Island				X
cg26671749	5	150839364	-0.0049	0.0012	---	4.392e-05	0.00257232	rs76509116		SLC36A1	NM_078483	Body
cg12924095	5	151150029	0.0117	0.0014	+++	7.137e-18	2.24391e-14			G3BP1;G3BP1	NM_198395;NM_005754	TSS1500;TSS1500	chr5:151150014-151152086	Island
cg00059225	5	151304357	0.012	0.0014	+++	3.479e-18	1.19325e-14			GLRA1;GLRA1;GLRA1;GLRA1	NM_000171;NM_001146040;NM_000171;NM_001146040	1stExon;1stExon;5'UTR;5'UTR	chr5:151304226-151304824	Island
cg14319409	5	151304409	0.01	0.0023	+++	1.094e-05	0.000862676			GLRA1;GLRA1	NM_000171;NM_001146040	TSS200;TSS200	chr5:151304226-151304824	Island
cg08316825	5	151304547	0.0074	0.0016	+++	2.519e-06	0.00026129			GLRA1;GLRA1	NM_000171;NM_001146040	TSS200;TSS200	chr5:151304226-151304824	Island
cg13579752	5	153577937	-0.0095	0.002	---	2.099e-06	0.00022709			GALNT10	NM_198321	Body
cg10908447	5	153714203	-0.0068	0.0016	---	1.156e-05	0.000900445			GALNT10	NM_198321	Body
cg23024136	5	153853154	0.0095	0.002	+++	2.214e-06	0.000236815						chr5:153853056-153853551	Island
cg09178678	5	153853798	0.0068	0.001	+++	3.444e-11	1.89564e-08						chr5:153855190-153856128	N_Shore
cg06564388	5	153855257	0.0093	0.0015	+++	1.339e-09	4.52897e-07	rs75412180		HAND1	NM_004821	3'UTR	chr5:153855190-153856128	Island
cg10543501	5	153857285	0.0091	0.002	+++	5.099e-06	0.000467041			HAND1	NM_004821	1stExon	chr5:153857038-153859113	Island
cg07922443	5	153857468	0.0093	0.0014	+++	8.807e-11	4.30102e-08			HAND1	NM_004821	1stExon	chr5:153857038-153859113	Island
cg19721889	5	153857789	0.0104	0.002	+++	2.159e-07	3.42514e-05			HAND1;HAND1	NM_004821;NM_004821	1stExon;5'UTR	chr5:153857038-153859113	Island
cg03431972	5	153857918	0.0066	0.0013	+++	4.489e-07	6.29605e-05			HAND1	NM_004821	TSS200	chr5:153857038-153859113	Island
cg03158581	5	153858816	0.0058	0.0013	+++	1.216e-05	0.000938201			HAND1	NM_004821	TSS1500	chr5:153857038-153859113	Island
cg26216629	5	153863712	0.0086	0.0014	+++	2.036e-09	6.46991e-07						chr5:153862142-153862451	S_Shore
cg19735590	5	154026979	0.0095	0.0021	+++	9.255e-06	0.000754165	rs17116304					chr5:154026818-154027257	Island
cg09088720	5	154091976	0.0076	0.0016	+++	2.165e-06	0.000232593			LARP1	NM_015315	TSS1500
cg26886462	5	155108449	0.0124	0.0026	+++	1.537e-06	0.000175434						chr5:155107504-155108934	Island
cg22446998	5	155701819	0.0073	0.0018	+++	4.231e-05	0.00249848		rs79824001
cg13667243	5	157001561	0.0115	0.0026	+++	6.944e-06	0.000599888			ADAM19	NM_033274	Body	chr5:157001468-157001756	Island
cg12606933	5	157078573	0.008	0.0022	+++	0.0002384	0.00933745			SOX30;SOX30	NM_007017;NM_178424	1stExon;1stExon	chr5:157078327-157079564	Island
cg04897804	5	157078629	0.0071	0.0015	+++	1.351e-06	0.000157407		rs13181859	SOX30;SOX30	NM_007017;NM_178424	1stExon;1stExon	chr5:157078327-157079564	Island
cg16313910	5	157079312	0.0112	0.0029	+++	9.104e-05	0.00450441			SOX30;SOX30;SOX30;SOX30	NM_007017;NM_178424;NM_007017;NM_178424	1stExon;5'UTR;5'UTR;1stExon	chr5:157078327-157079564	Island
cg00312553	5	157098553	0.0094	0.0023	+++	2.904e-05	0.00185473			C5orf52	NM_001145132	TSS200	chr5:157098263-157099041	Island
cg26117521	5	158460303	0.0071	0.0013	+++	1.715e-08	4.10942e-06			EBF1	NM_024007	Body
cg24903893	5	158522515	0.008	0.0019	+++	4.279e-05	0.00252072			EBF1	NM_024007	Body	chr5:158523906-158524598	N_Shore
cg01192077	5	158523507	0.0165	0.0031	+++	6.912e-08	1.32437e-05			EBF1	NM_024007	Body	chr5:158523906-158524598	N_Shore
cg22586996	5	158523907	0.0109	0.0021	+++	2.894e-07	4.37702e-05			EBF1	NM_024007	Body	chr5:158523906-158524598	Island					X
cg05530568	5	158526614	0.0114	0.0019	+++	2.505e-09	7.68376e-07			EBF1;EBF1	NM_024007;NM_024007	1stExon;5'UTR	chr5:158527374-158527983	N_Shore
cg17009297	5	158526642	0.0083	0.0017	+++	4.894e-07	6.76351e-05			EBF1;EBF1	NM_024007;NM_024007	1stExon;5'UTR	chr5:158527374-158527983	N_Shore
cg05056120	5	158527702	0.0064	0.0014	+++	4.699e-06	0.000436961			EBF1	NM_024007	TSS1500	chr5:158527374-158527983	Island
cg14587604	5	158758756	0.0135	0.002	+++	2.767e-11	1.57524e-08			IL12B	NM_002187	TSS1500	chr5:158758474-158758839	Island				X
cg25433552	5	159560548	0.0077	0.0016	+++	8.88e-07	0.000111171
cg13290745	5	159655866	0.0085	0.0021	+++	7.16e-05	0.00375048			FABP6;FABP6;FABP6	NM_001445;NM_001130958;NM_001040442	TSS1500;Body;Body
cg01138867	5	160975792	0.012	0.0022	+++	7.427e-08	1.40874e-05			GABRB2;GABRB2	NM_000813;NM_021911	TSS1500;TSS1500	chr5:160974692-160975384	S_Shore
cg02149537	5	164259834	-0.0072	0.0019	---	0.0001609	0.00695945
cg01227558	5	166710846	0.0058	0.0014	+++	4.938e-05	0.00281852			ODZ2	NM_001122679	TSS1500
cg15380508	5	166874870	-0.0068	0.0017	---	7.632e-05	0.00393319			ODZ2	NM_001122679	Body
cg14653988	5	167171284	0.0075	0.0014	+++	1.943e-07	3.14867e-05			ODZ2	NM_001122679	Body
cg19913582	5	167567540	0.0079	0.0021	+++	0.0001707	0.00727491			ODZ2	NM_001122679	Body
cg13011109	5	167955758	0.0075	0.0019	+++	0.0001117	0.00527686			FBLL1	NR_024356	TSS1500	chr5:167956219-167957371	N_Shore
cg13954457	5	167956819	0.0161	0.0027	+++	1.892e-09	6.07276e-07			FBLL1	NR_024356	Body	chr5:167956219-167957371	Island
cg10084902	5	167957046	0.0057	0.0013	+++	1.523e-05	0.00111791			FBLL1	NR_024356	Body	chr5:167956219-167957371	Island
cg16679297	5	168534069	0.0094	0.0023	+++	5.876e-05	0.00322186			SLIT3	NM_003062	Body
cg26492514	5	168728236	0.0104	0.002	+++	1.095e-07	1.95459e-05			SLIT3	NM_003062	TSS200	chr5:168727429-168728275	Island
cg08358803	5	170288742	0.0125	0.0031	+++	5.746e-05	0.00316438			RANBP17	NM_022897	TSS1500	chr5:170288879-170289737	N_Shore
cg02091185	5	170288766	0.0234	0.005	+++	3.507e-06	0.000342703			RANBP17	NM_022897	TSS1500	chr5:170288879-170289737	N_Shore
cg03555227	5	170289070	0.0131	0.0013	+++	7.134e-23	6.43634e-19			RANBP17	NM_022897	Body	chr5:170288879-170289737	Island
cg23873669	5	170289421	0.0087	0.0021	+++	2.602e-05	0.00170542			RANBP17	NM_022897	Body	chr5:170288879-170289737	Island
cg05787556	5	170735186	0.0085	0.0017	+++	8.415e-07	0.000106377			TLX3	NM_021025	TSS1500	chr5:170735169-170739863	Island
cg18336674	5	170735264	0.0068	0.0018	+++	0.00012	0.00557192			TLX3	NM_021025	TSS1500	chr5:170735169-170739863	Island
cg02676375	5	170736180	0.0076	0.0014	+++	8.176e-08	1.52708e-05			TLX3	NM_021025	TSS200	chr5:170735169-170739863	Island
cg26517714	5	170736245	0.0091	0.002	+++	6.021e-06	0.000534504			TLX3	NM_021025	TSS200	chr5:170735169-170739863	Island
cg25942450	5	170736251	0.0135	0.0016	+++	4.07e-18	1.38452e-14			TLX3	NM_021025	TSS200	chr5:170735169-170739863	Island
cg26844246	5	170736277	0.015	0.0021	+++	1.163e-12	1.00482e-09			TLX3	NM_021025	TSS200	chr5:170735169-170739863	Island
cg17338430	5	170739853	0.008	0.002	+++	9.577e-05	0.00468758						chr5:170735169-170739863	Island
cg02446073	5	170740210	0.0051	0.0012	+++	1.714e-05	0.00122941						chr5:170741603-170742751	N_Shore
cg23188704	5	170740905	0.0057	0.0013	+++	1.116e-05	0.000875036						chr5:170741603-170742751	N_Shore
cg18358020	5	170744407	0.0067	0.0017	+++	9.111e-05	0.00450626						chr5:170741603-170742751	S_Shore
cg04751133	5	170846273	0.0079	0.0017	+++	1.706e-06	0.000191304		rs74558644	FGF18	NM_003862	TSS1500	chr5:170845760-170848124	Island
cg07018087	5	170860508	0.0039	0.0011	+++	0.0002576	0.00989063			FGF18	NM_003862	Body
cg02125316	5	170878209	0.0046	0.0013	+++	0.0002399	0.0093838			FGF18	NM_003862	Body	chr5:170877798-170878210	Island
cg24678581	5	170882542	0.0059	0.0015	+++	9.487e-05	0.004655			FGF18	NM_003862	Body	chr5:170883600-170883836	N_Shore
cg22697108	5	171043406	0.0108	0.0023	+++	2.812e-06	0.000286316
cg17535961	5	171094783	0.0055	0.0015	+++	0.0002167	0.00869765
cg21490444	5	171095097	0.0096	0.002	+++	9.671e-07	0.000119311
cg11329449	5	171765986	0.014	0.0033	+++	1.805e-05	0.00128095			SH3PXD2B	NM_001017995	Body	chr5:171766422-171766826	N_Shore
cg01753263	5	171879957	0.0081	0.0016	+++	2.81e-07	4.27794e-05			SH3PXD2B	NM_001017995	Body	chr5:171881182-171881547	N_Shore					X
cg22118147	5	172144013	0.0087	0.0021	+++	2.706e-05	0.00175748
cg02742969	5	172175604	0.0071	0.0014	+++	1.867e-07	3.04932e-05						chr5:172175480-172175883	Island
cg25386676	5	172175721	0.0103	0.0021	+++	9.457e-07	0.000117088						chr5:172175480-172175883	Island
cg01905967	5	172185201	0.009	0.0021	+++	2.771e-05	0.00178934
cg23002268	5	172199318	0.011	0.0027	+++	3.337e-05	0.00207663	rs13184134		DUSP1	NM_004417	TSS1500	chr5:172197482-172199606	Island
cg24884145	5	172385641	0.0107	0.0021	+++	6.269e-07	8.31755e-05			LOC100268168;LOC100268168;RPL26L1	NR_026682;NR_026683;NM_016093	Body;Body;TSS1500	chr5:172385522-172385912	Island
cg23193410	5	172385677	0.0136	0.0014	+++	5.419e-21	3.12356e-17			LOC100268168;LOC100268168;RPL26L1	NR_026682;NR_026683;NM_016093	Body;Body;TSS1500	chr5:172385522-172385912	Island				X
cg25406872	5	172385821	0.0072	0.0017	+++	2.111e-05	0.00144594			LOC100268168;LOC100268168;RPL26L1	NR_026682;NR_026683;NM_016093	Body;TSS200;TSS1500	chr5:172385522-172385912	Island
cg22111078	5	172655925	0.0086	0.0023	+++	0.0002262	0.00897223						chr5:172655840-172656202	Island
cg02750098	5	172656021	0.0081	0.0018	+++	9.249e-06	0.000753824						chr5:172655840-172656202	Island
cg02051616	5	172661132	0.0066	0.0015	+++	8.371e-06	0.000695792			NKX2-5;NKX2-5;NKX2-5	NM_001166175;NM_004387;NM_001166176	Body;Body;Body	chr5:172660720-172661133	Island
cg18839504	5	172665119	0.0061	0.0015	+++	4.466e-05	0.00260302						chr5:172665306-172666072	N_Shore
cg18530551	5	172670879	0.0115	0.0019	+++	9.994e-10	3.52534e-07						chr5:172670829-172671824	Island
cg12544191	5	172671754	0.0082	0.0017	+++	1.115e-06	0.000134128						chr5:172670829-172671824	Island
cg25734913	5	172672390	0.006	0.0016	+++	0.0001758	0.00744562						chr5:172672311-172672971	Island
cg23967544	5	172672684	0.0071	0.0017	+++	3.848e-05	0.00232085						chr5:172672311-172672971	Island
cg22847391	5	172710766	0.0081	0.0014	+++	6.533e-09	1.77325e-06						chr5:172710765-172711062	Island
cg02135395	5	172755183	0.0061	0.0014	+++	9.08e-06	0.000743003			STC2	NM_003714	1stExon	chr5:172754056-172757098	Island
cg22834998	5	172755995	0.0101	0.0018	+++	9.268e-09	2.41151e-06			STC2;STC2	NM_003714;NM_003714	5'UTR;1stExon	chr5:172754056-172757098	Island
cg26721877	5	172757074	0.0088	0.0016	+++	9.699e-08	1.76313e-05			STC2	NM_003714	TSS1500	chr5:172754056-172757098	Island
cg06547513	5	173042843	0.0086	0.0021	+++	3.984e-05	0.0023852			BOD1;BOD1	NM_138369;NM_001159651	Body;Body	chr5:173043123-173043895	N_Shore
cg11212451	5	173198508	0.0092	0.002	+++	2.736e-06	0.000279882		rs35536435
cg18757087	5	173317332	0.0161	0.0032	+++	6.532e-07	8.6169e-05			CPEB4	NM_030627	1stExon	chr5:173314931-173315979	S_Shore					X
cg06889108	5	173317342	0.0174	0.0035	+++	6.319e-07	8.37051e-05			CPEB4	NM_030627	1stExon	chr5:173314931-173315979	S_Shore					X
cg14459046	5	173728459	0.0069	0.0018	+++	0.0001488	0.00655704
cg01253508	5	173738923	0.0046	0.0013	+++	0.0002508	0.00969864						chr5:173738806-173739534	Island
cg19117047	5	173828840	0.0061	0.0017	+++	0.0002606	0.00996801
cg18040788	5	173852421	0.0056	0.0013	+++	7.463e-06	0.00063546
cg01908395	5	174147991	0.0065	0.0016	+++	4.423e-05	0.002585						chr5:174147869-174148484	Island
cg06946371	5	174151106	0.0095	0.002	+++	1.361e-06	0.000158306	rs62388024		MSX2	NM_002449	TSS1500	chr5:174151478-174152364	N_Shore
cg15123984	5	174151634	0.02	0.0024	+++	7.843e-17	1.92601e-13	rs4647952		MSX2;MSX2	NM_002449;NM_002449	5'UTR;1stExon	chr5:174151478-174152364	Island				X
cg01960016	5	174152363	0.0082	0.0013	+++	9.479e-11	4.5695e-08			MSX2	NM_002449	Body	chr5:174151478-174152364	Island
cg08675262	5	174871399	0.0072	0.0018	+++	8.649e-05	0.00432778	rs6894164	rs62388321	DRD1	NM_000794	TSS1500	chr5:174870753-174872345	Island
cg09336320	5	175224635	0.0113	0.0022	+++	3.013e-07	4.52553e-05			CPLX2	NM_006650	5'UTR	chr5:175223609-175224679	Island
cg08570034	5	175227702	-0.0091	0.0019	---	2.025e-06	0.000220579			CPLX2	NM_006650	5'UTR	chr5:175223609-175224679	S_Shelf
cg07812887	5	175793492	0.0108	0.0017	+++	8.14e-11	3.99317e-08	rs2303666		ARL10	NM_173664	Body	chr5:175792355-175793505	Island
cg03172212	5	175873937	0.0086	0.0014	+++	1.327e-09	4.49571e-07	rs35958448		FAF2	NM_014613	TSS1500	chr5:175874629-175875428	N_Shore
cg03440750	5	175969806	0.0071	0.0016	+++	1.698e-05	0.0012211						chr5:175969749-175971053	Island
cg00332146	5	175975901	-0.0068	0.0017	---	5.239e-05	0.00294775			PCDH24	NM_017675	TSS1500
cg27567430	5	176047151	0.0097	0.0022	+++	1.369e-05	0.00103188						chr5:176046143-176047641	Island
cg23197992	5	176514067	0.0068	0.0018	+++	0.0002055	0.00838023			FGFR4;FGFR4;FGFR4	NM_213647;NM_002011;NM_213647	1stExon;5'UTR;5'UTR	chr5:176513886-176514433	Island
cg11813441	5	176543790	0.0082	0.0015	+++	3.633e-08	7.77591e-06						chr5:176543900-176544228	N_Shore
cg19731612	5	176559334	0.0069	0.0015	+++	5.842e-06	0.000521626			NSD1;NSD1	NM_022455;NM_172349	TSS1500;TSS1500	chr5:176558852-176561652	Island
cg11540197	5	176779080	0.0094	0.0017	+++	1.904e-08	4.48971e-06			LMAN2	NM_006816	TSS200	chr5:176778572-176779090	Island
cg15123573	5	176827082	0.0092	0.0016	+++	3.281e-09	9.66405e-07						chr5:176827081-176827754	Island
cg14621323	5	176827161	0.0065	0.0013	+++	5.932e-07	7.93895e-05			PFN3;PFN3	NM_001029886;NM_001029886	1stExon;3'UTR	chr5:176827081-176827754	Island
cg01287088	5	176827392	0.0124	0.0023	+++	6.245e-08	1.21508e-05			PFN3	NM_001029886	1stExon	chr5:176827081-176827754	Island
cg04127587	5	176829112	0.0087	0.0019	+++	4.388e-06	0.000412197			PFN3	NM_001029886	TSS1500	chr5:176829339-176829756	N_Shore
cg24185628	5	176829349	0.0061	0.0014	+++	6.736e-06	0.000585209			F12	NM_000505	Body	chr5:176829339-176829756	Island
cg15197657	5	176916434	0.0052	0.0013	+++	0.0001057	0.00505556		rs35410317	PDLIM7;PDLIM7	NM_005451;NM_203352	Body;Body	chr5:176918574-176919659	N_Shelf				X
cg21410283	5	176918593	0.0068	0.0015	+++	1.012e-05	0.000811271	rs35317177		PDLIM7;PDLIM7;PDLIM7	NM_005451;NM_213636;NM_203352	Body;Body;Body	chr5:176918574-176919659	Island					X
cg09572106	5	176924899	0.0077	0.0017	+++	6.002e-06	0.00053373			PDLIM7;PDLIM7;PDLIM7	NM_203352;NM_213636;NM_005451	TSS1500;TSS1500;TSS1500	chr5:176923804-176925339	Island
cg23950714	5	176935364	-0.021	0.005	---	2.432e-05	0.00161672			DOK3;DOK3;DOK3	NM_024872;NM_001144876;NM_001144875	Body;Body;Body	chr5:176931110-176931401	S_Shelf
cg05482050	5	177409334	0.0054	0.0013	+++	2.163e-05	0.00147402						chr5:177411342-177411939	N_Shelf
cg00989249	5	177548398	-0.0048	0.0011	---	6.665e-06	0.000580133			N4BP3	NM_015111	Body
cg20194689	5	178003633	0.0053	0.0013	+++	2.453e-05	0.00162807			COL23A1	NM_173465	Body	chr5:178003623-178004247	Island
cg22778145	5	178054469	0.008	0.002	+++	8.238e-05	0.00417498		rs73351825	CLK4	NM_020666	TSS1500	chr5:178053432-178054411	S_Shore
cg25224992	5	178157772	0.0107	0.0024	+++	8.323e-06	0.000692774			ZNF354A	NM_005649	TSS200	chr5:178157189-178157826	Island
cg25729257	5	178157792	0.0147	0.0023	+++	3.83e-10	1.515e-07			ZNF354A	NM_005649	TSS200	chr5:178157189-178157826	Island
cg17741986	5	178367621	0.0087	0.0016	+++	7.091e-08	1.35304e-05			ZNF454	NM_182594	TSS1500	chr5:178367620-178368725	Island
cg04488521	5	178487716	0.0092	0.0024	+++	0.000147	0.00650189			ZNF354C	NM_014594	5'UTR	chr5:178487146-178487921	Island
cg17288892	5	178956874	-0.0075	0.002	---	0.0002146	0.00864094						chr5:178957433-178957900	N_Shore
cg13699414	5	178957880	0.0105	0.0017	+++	1.448e-09	4.85413e-07						chr5:178957433-178957900	Island
cg06916446	5	179105010	0.0119	0.0031	+++	0.0001354	0.006098						chr5:179105169-179106412	N_Shore
cg08962798	5	179106333	0.0045	0.0012	+++	0.0002457	0.00955215	rs73809641		CBY3	NM_001164444	Body	chr5:179105169-179106412	Island
cg06589507	5	179234594	0.0076	0.0013	+++	7.688e-09	2.04005e-06			SQSTM1;SQSTM1;MGAT4B	NM_001142298;NM_001142299;NM_014275	5'UTR;5'UTR;TSS1500	chr5:179232532-179234595	Island
cg06861426	5	179244317	0.0081	0.0019	+++	1.208e-05	0.000933069			SQSTM1;SQSTM1	NM_001142298;NM_001142299	5'UTR;5'UTR	chr5:179243545-179244453	Island
cg08898055	5	179597395	0.0062	0.0014	+++	1.647e-05	0.00119248	rs79145636		RASGEF1C	NM_175062	5'UTR
cg27070162	5	179597526	0.0063	0.0016	+++	5.386e-05	0.00301331	rs6892707		RASGEF1C	NM_175062	5'UTR
cg09542997	5	179621502	0.0229	0.0036	+++	2.421e-10	1.01022e-07			RASGEF1C	NM_175062	5'UTR
cg06700606	5	179621621	0.0098	0.0022	+++	9.492e-06	0.00076948			RASGEF1C	NM_175062	5'UTR
cg11644049	5	179621734	0.0136	0.0025	+++	6.969e-08	1.33344e-05			RASGEF1C	NM_175062	5'UTR
cg23433008	5	179634578	0.0101	0.0021	+++	9.509e-07	0.000117598			RASGEF1C	NM_175062	5'UTR	chr5:179634577-179634875	Island
cg12408990	5	179634671	0.009	0.0023	+++	8.699e-05	0.00434652			RASGEF1C	NM_175062	5'UTR	chr5:179634577-179634875	Island
cg19978312	5	179634688	0.0075	0.002	+++	0.0001647	0.00708027			RASGEF1C	NM_175062	5'UTR	chr5:179634577-179634875	Island
cg17403609	5	180075862	0.0083	0.0021	+++	7.759e-05	0.00398478			FLT4;FLT4	NM_002020;NM_182925	Body;Body	chr5:180075688-180076906	Island
cg05720159	5	180542154	0.0097	0.0018	+++	4.693e-08	9.59377e-06						chr5:180542153-180542402	Island
cg19801705	5	180542156	0.0079	0.0017	+++	5.558e-06	0.000500467						chr5:180542153-180542402	Island
cg05258736	5	180591704	0.0063	0.0015	+++	2.84e-05	0.00182086
cg00603340	5	180622072	0.0051	0.0012	+++	2.02e-05	0.00139675			TRIM7;TRIM7;TRIM7;TRIM7;TRIM7	NM_203293;NM_203295;NM_203296;NM_203294;NM_203297	3'UTR;3'UTR;3'UTR;3'UTR;3'UTR	chr5:180622178-180622658	N_Shore
cg17279652	5	180622276	0.0199	0.0037	+++	8.102e-08	1.51549e-05			TRIM7;TRIM7;TRIM7;TRIM7;TRIM7	NM_203293;NM_203296;NM_203297;NM_203295;NM_203294	Body;Body;Body;Body;Body	chr5:180622178-180622658	Island
cg26600753	5	180622446	0.024	0.0039	+++	5.618e-10	2.11767e-07			TRIM7;TRIM7;TRIM7;TRIM7;TRIM7	NM_203293;NM_203296;NM_203297;NM_203295;NM_203294	Body;Body;Body;Body;Body	chr5:180622178-180622658	Island
cg19566586	5	180622643	0.011	0.0019	+++	3.797e-09	1.1012e-06			TRIM7;TRIM7;TRIM7;TRIM7;TRIM7	NM_203293;NM_203296;NM_203297;NM_203295;NM_203294	Body;Body;Body;Body;Body	chr5:180622178-180622658	Island
cg23652182	5	180631604	0.0134	0.0014	+++	1.823e-20	9.3404e-17			TRIM7;TRIM7;TRIM7;TRIM7;TRIM7	NM_033342;NM_203293;NM_203294;NM_203295;NM_203296	1stExon;1stExon;TSS1500;TSS1500;TSS1500	chr5:180630981-180632569	Island
cg22670033	5	180646608	0.0058	0.0015	+++	8.525e-05	0.00427967						chr5:180646688-180647049	N_Shore
cg04662609	5	180646976	0.0053	0.0014	+++	0.0002102	0.00852165						chr5:180646688-180647049	Island
cg25944717	5	180648843	0.0067	0.0017	+++	5.855e-05	0.00321417			TRIM41;TRIM41	NM_033549;NM_201627	TSS1500;TSS1500	chr5:180649487-180649768	N_Shore
cg21595175	5	180670701	0.0201	0.0031	+++	4.737e-11	2.54103e-08			SNORD95;GNB2L1	NR_002591;NM_006098	TSS1500;1stExon	chr5:180670373-180670996	Island
cg05141695	6	341180	-0.0142	0.0038	---	0.000205	0.00836806			DUSP22	NM_020185	Body
cg10379890	6	391208	0.0081	0.0015	+++	1.561e-07	2.61965e-05			IRF4	NM_002460	TSS1500	chr6:391188-393790	Island
cg12684209	6	393110	0.0076	0.0018	+++	3.223e-05	0.0020187			IRF4	NM_002460	5'UTR	chr6:391188-393790	Island
cg09806625	6	611523	0.0058	0.0014	+++	5.478e-05	0.00305161			EXOC2	NM_018303	Body
cg17974424	6	1145589	0.0079	0.0019	+++	3.034e-05	0.0019212
cg24151352	6	1390838	0.0089	0.0023	+++	0.0001171	0.00547833			FOXF2	NM_001452	1stExon	chr6:1389139-1391393	Island
cg02386403	6	1390998	0.0114	0.0024	+++	2.09e-06	0.000226293			FOXF2	NM_001452	1stExon	chr6:1389139-1391393	Island
cg22300566	6	1598558	0.0158	0.0034	+++	3.879e-06	0.00037196						chr6:1599090-1599402	N_Shore
cg16447311	6	1604134	0.0068	0.0019	+++	0.0002534	0.00977005						chr6:1604606-1615866	N_Shore
cg26060489	6	1604990	0.012	0.0013	+++	2.998e-21	1.85414e-17						chr6:1604606-1615866	Island
cg18398056	6	1607922	0.0107	0.0015	+++	3.62e-12	2.71673e-09						chr6:1604606-1615866	Island
cg04661888	6	1608060	0.0077	0.0021	+++	0.000196	0.00809302	rs35805018					chr6:1604606-1615866	Island
cg23946695	6	1609223	0.0064	0.0017	+++	0.0002301	0.00909043		rs74596504	FOXC1	NM_001453	TSS1500	chr6:1604606-1615866	Island
cg04504095	6	1610688	0.0081	0.0021	+++	0.0001354	0.006098			FOXC1	NM_001453	1stExon	chr6:1604606-1615866	Island
cg16938363	6	1614285	0.0081	0.002	+++	3.274e-05	0.00204202						chr6:1604606-1615866	Island
cg15199326	6	2842005	0.0068	0.0018	+++	0.0002208	0.00881617			SERPINB1	NM_030666	5'UTR	chr6:2841810-2842273	Island
cg23172545	6	2875602	0.0102	0.0022	+++	3.788e-06	0.000365005						chr6:2875601-2875811	Island
cg23321524	6	2875654	0.01	0.0021	+++	1.383e-06	0.00016046						chr6:2875601-2875811	Island
cg13722431	6	2903533	0.0181	0.0032	+++	9.468e-09	2.45585e-06	rs2236275		SERPINB9;SERPINB9	NM_004155;NM_004155	1stExon;5'UTR	chr6:2903175-2903906	Island
cg00715124	6	3227026	0.0064	0.0015	+++	1.41e-05	0.00105569			TUBB2B	NM_178012	Body	chr6:3227025-3229688	Island
cg23517605	6	3228365	0.0096	0.0018	+++	1.021e-07	1.84471e-05			TUBB2B	NM_178012	TSS1500	chr6:3227025-3229688	Island
cg15717840	6	3340979	-0.0071	0.0018	---	7.724e-05	0.00397172			SLC22A23;SLC22A23	NM_021945;NM_015482	Body;Body
cg01401534	6	4079342	0.0078	0.0019	+++	4.811e-05	0.00276236		rs7756630	C6orf201;C6orf146;C6orf146	NM_001085401;NM_173563;NM_173563	TSS200;5'UTR;1stExon	chr6:4079052-4079443	Island
cg10424681	6	4079350	0.0094	0.002	+++	1.99e-06	0.000217337			C6orf201;C6orf146;C6orf146	NM_001085401;NM_173563;NM_173563	TSS200;5'UTR;1stExon	chr6:4079052-4079443	Island
cg01472299	6	4775063	0.0067	0.0011	+++	4.444e-09	1.26324e-06			CDYL	NR_026590	Body	chr6:4775131-4777550	N_Shore
cg25026237	6	4775638	0.0057	0.0014	+++	4.21e-05	0.00248891			CDYL;CDYL	NM_004824;NR_026590	TSS1500;Body	chr6:4775131-4777550	Island
cg13154057	6	4894381	0.0131	0.0027	+++	8.276e-07	0.000104875			CDYL;CDYL;CDYL;CDYL	NM_004824;NR_026590;NM_001143971;NM_001143970	Body;Body;Body;Body
cg03883502	6	5086610	0.0061	0.0016	+++	0.0001916	0.00795567			PPP1R3G	NM_001145115	1stExon	chr6:5084516-5087032	Island
cg04282694	6	5996412	0.0076	0.0015	+++	5.705e-07	7.68471e-05						chr6:5996185-5996486	Island
cg25397973	6	5996562	0.0086	0.0015	+++	1.208e-08	3.0495e-06						chr6:5997027-5997414	N_Shore
cg22185065	6	6318785	0.0059	0.0013	+++	8.63e-06	0.00071332	rs5985		F13A1	NM_000129	Body
cg19190593	6	6588737	-0.0093	0.002	---	3.485e-06	0.000340954			LY86;LOC285780	NM_004271;NR_026970	TSS200;Body
cg13809441	6	6737631	0.0051	0.0013	+++	6.837e-05	0.00361644
cg23726566	6	7051754	0.0151	0.003	+++	3.546e-07	5.18915e-05						chr6:7051496-7052932	Island
cg20780880	6	8103084	0.0093	0.0016	+++	2.893e-09	8.70659e-07			EEF1E1;EEF1E1	NM_004280;NM_001135650	TSS1500;TSS1500	chr6:8102504-8102885	S_Shore
cg04450459	6	10383804	0.0082	0.0018	+++	8.396e-06	0.000697451						chr6:10383525-10384114	Island
cg10177394	6	10385126	0.0153	0.0019	+++	3.855e-15	6.10642e-12						chr6:10384965-10385492	Island
cg01176947	6	10385279	0.0089	0.002	+++	1.053e-05	0.000837988						chr6:10384965-10385492	Island
cg19204131	6	10385320	0.0075	0.0015	+++	8.32e-07	0.000105342						chr6:10384965-10385492	Island
cg00110654	6	10385489	0.0063	0.0017	+++	0.0001595	0.00691258						chr6:10384965-10385492	Island
cg03585912	6	10385776	0.0071	0.0016	+++	6.55e-06	0.000572404						chr6:10383525-10384114	S_Shore
cg04654288	6	10390247	0.0072	0.0011	+++	3.934e-10	1.55197e-07						chr6:10390038-10390565	Island
cg05758246	6	10404967	0.0084	0.0017	+++	1.079e-06	0.00013025			TFAP2A;TFAP2A;TFAP2A	NM_001042425;NM_001032280;NM_003220	Body;Body;Body	chr6:10404362-10405180	Island
cg03342498	6	10411372	0.01	0.0015	+++	5.822e-11	3.03545e-08			TFAP2A;TFAP2A;TFAP2A	NM_001042425;NM_001032280;NM_003220	Body;Body;Body	chr6:10411394-10413857	N_Shore
cg15219145	6	10411911	0.0083	0.0018	+++	3.636e-06	0.000352651			TFAP2A;TFAP2A;TFAP2A;TFAP2A	NM_001042425;NM_001032280;NM_001032280;NM_003220	Body;5'UTR;1stExon;Body	chr6:10411394-10413857	Island
cg24869601	6	10414350	0.0151	0.0026	+++	5.004e-09	1.4051e-06	rs2857064		TFAP2A;TFAP2A	NM_001042425;NM_003220	Body;Body	chr6:10414216-10414498	Island
cg12439899	6	10415232	0.0078	0.0019	+++	3.672e-05	0.00224471			TFAP2A;TFAP2A;TFAP2A	NM_001042425;NM_003220;NM_003220	Body;5'UTR;1stExon	chr6:10415018-10415318	Island
cg03719083	6	10415290	0.0061	0.0016	+++	0.0001638	0.00705108			TFAP2A;TFAP2A;TFAP2A	NM_001042425;NM_003220;NM_003220	Body;5'UTR;1stExon	chr6:10415018-10415318	Island
cg11063729	6	10415653	0.0069	0.0019	+++	0.0002089	0.00848387			TFAP2A;TFAP2A	NM_001042425;NM_003220	Body;TSS200	chr6:10417384-10417842	N_Shore
cg14909730	6	10415667	0.0062	0.0014	+++	9.184e-06	0.000749705	rs79200392		TFAP2A;TFAP2A	NM_001042425;NM_003220	Body;TSS200	chr6:10417384-10417842	N_Shore
cg16226962	6	10415687	0.0066	0.0012	+++	7.787e-08	1.46896e-05		rs79200392	TFAP2A;TFAP2A	NM_001042425;NM_003220	Body;TSS1500	chr6:10417384-10417842	N_Shore
cg09774917	6	10417385	0.007	0.0011	+++	5.148e-11	2.7391e-08			TFAP2A	NM_001042425	Body	chr6:10417384-10417842	Island
cg25739875	6	10419684	0.0085	0.0016	+++	7.634e-08	1.4447e-05			TFAP2A;TFAP2A	NM_001042425;NM_001042425	5'UTR;1stExon	chr6:10419399-10420323	Island
cg00906973	6	10419835	0.007	0.0015	+++	2.709e-06	0.00027753			TFAP2A	NM_001042425	TSS200	chr6:10419399-10420323	Island
cg03074925	6	10425625	0.0111	0.0012	+++	2.5e-19	1.04044e-15						chr6:10426200-10426638	N_Shore
cg22367191	6	10425648	0.0138	0.0022	+++	1.745e-10	7.69232e-08						chr6:10426200-10426638	N_Shore
cg13623495	6	10426099	0.0058	0.0015	+++	9.501e-05	0.00465917						chr6:10426200-10426638	N_Shore
cg12695465	6	10556147	0.0134	0.0032	+++	2.108e-05	0.00144436	rs56342502	rs55736740	GCNT2;GCNT2;GCNT2	NM_001491;NM_001491;NM_145649	5'UTR;1stExon;Body							X
cg07264048	6	10556326	0.0093	0.0024	+++	0.0001185	0.00551832	rs56406435	rs55775119	GCNT2;GCNT2;GCNT2	NM_001491;NM_001491;NM_145649	5'UTR;1stExon;Body							X
cg08027484	6	10556523	0.0271	0.0039	+++	5.185e-12	3.73658e-09	rs55844309	rs56042211	GCNT2;GCNT2;GCNT2	NM_001491;NM_001491;NM_145649	5'UTR;1stExon;Body							X
cg17991695	6	10882974	0.0086	0.002	+++	1.686e-05	0.00121394			GCM2	NM_004752	TSS1500	chr6:10882926-10883149	Island
cg10074727	6	10883105	0.0133	0.0019	+++	2.839e-12	2.21471e-09			GCM2	NM_004752	TSS1500	chr6:10882926-10883149	Island
cg15244049	6	10883376	0.0073	0.0016	+++	4.214e-06	0.000398922			GCM2	NM_004752	TSS1500	chr6:10881846-10882051	S_Shore
cg14176930	6	10884891	0.0086	0.002	+++	2.647e-05	0.00172847	rs6934146					chr6:10882926-10883149	S_Shore
cg16867657	6	11044877	0.0135	0.0012	+++	7.909e-28	1.36765e-23			ELOVL2	NM_017770	TSS1500	chr6:11043913-11045206	Island		X
cg21572722	6	11044894	0.013	0.0012	+++	1.239e-25	1.57831e-21			ELOVL2	NM_017770	TSS1500	chr6:11043913-11045206	Island
cg16323298	6	11044974	0.008	0.0015	+++	3.012e-08	6.62792e-06			ELOVL2	NM_017770	TSS1500	chr6:11043913-11045206	Island
cg25151806	6	11045370	0.0059	0.0012	+++	7.805e-07	9.98826e-05			ELOVL2	NM_017770	TSS1500	chr6:11043913-11045206	S_Shore
cg06769918	6	13015005	0.0098	0.0021	+++	1.836e-06	0.000203029			PHACTR1	NM_030948	Body	chr6:13014973-13015203	Island
cg24594504	6	13455261	-0.009	0.0021	---	2.277e-05	0.00153507			GFOD1	NM_018988	Body
cg25691763	6	13874001	0.0086	0.0023	+++	0.0001695	0.00723342						chr6:13873765-13874262	Island
cg02761568	6	13924934	0.0075	0.0015	+++	9.049e-07	0.000112946			RNF182;RNF182;RNF182;RNF182	NM_001165034;NM_152737;NM_001165033;NM_001165032	5'UTR;TSS200;TSS1500;TSS200	chr6:13925099-13925510	N_Shore
cg01288598	6	14118227	0.0076	0.0016	+++	2.561e-06	0.000264655			CD83;CD83	NM_004233;NM_001040280	Body;Body	chr6:14117616-14118206	S_Shore
cg20892245	6	15244618	0.0107	0.0019	+++	3.565e-08	7.66016e-06						chr6:15244877-15246160	N_Shore
cg12694224	6	15244693	0.0078	0.0016	+++	7.574e-07	9.75279e-05						chr6:15244877-15246160	N_Shore
cg14186846	6	15256907	0.0049	0.0013	+++	0.0001142	0.00536686			JARID2	NM_004973	Body
cg26218277	6	15390596	0.0059	0.0012	+++	1.383e-06	0.00016046			JARID2	NM_004973	Body
cg03129134	6	15504030	0.0079	0.0017	+++	2.2e-06	0.000235621			JARID2	NM_004973	Body
cg20052079	6	15504923	0.0073	0.002	+++	0.0002607	0.00996816			JARID2	NM_004973	Body
cg04699519	6	16306096	0.01	0.0019	+++	1.131e-07	2.00934e-05	rs75517343		ATXN1;ATXN1	NM_000332;NM_001128164	3'UTR;3'UTR
cg03680932	6	16306683	0.0095	0.0019	+++	7.146e-07	9.29103e-05			ATXN1;ATXN1	NM_001128164;NM_000332	Body;Body
cg00151370	6	16323285	-0.0108	0.002	---	5.292e-08	1.0612e-05			ATXN1;ATXN1	NM_001128164;NM_000332	Body;Body	chr6:16326950-16327781	N_Shelf
cg00278392	6	16802505	-0.0077	0.0016	---	2.895e-06	0.000292755	rs7771750
cg05849324	6	18122474	0.0084	0.0017	+++	1.369e-06	0.000159058			NHLRC1	NM_198586	1stExon	chr6:18122250-18122994	Island
cg22736354	6	18122719	0.0113	0.0012	+++	6.744e-21	3.78224e-17	rs28940575		NHLRC1	NM_198586	1stExon	chr6:18122250-18122994	Island
cg06497198	6	18122965	0.0105	0.0027	+++	0.0001032	0.00496114			NHLRC1	NM_198586	TSS200	chr6:18122250-18122994	Island
cg21904807	6	19834248	0.0054	0.0015	+++	0.0002506	0.00969271						chr6:19837014-19837228	N_Shelf
cg17252960	6	19837350	0.01	0.0024	+++	3.168e-05	0.00199207			ID4	NM_001546	TSS1500	chr6:19837504-19839314	N_Shore
cg00468146	6	19838211	0.0066	0.0016	+++	6.074e-05	0.00331031			ID4	NM_001546	1stExon	chr6:19837504-19839314	Island
cg24109612	6	19838817	0.0101	0.0015	+++	7.592e-12	5.17372e-09			ID4	NM_001546	Body	chr6:19837504-19839314	Island
ch.6.499655F	6	19860052	-0.0079	0.0019	---	4.793e-05	0.00275355
cg05450477	6	20426845	0.0083	0.0017	+++	9.694e-07	0.000119488			E2F3	NM_001949	Body
cg21677075	6	21523451	0.0042	0.0011	+++	0.0002241	0.00890937
cg00792966	6	21595983	0.0072	0.0016	+++	3.954e-06	0.000378104			SOX4	NM_003107	1stExon	chr6:21594613-21596437	Island
cg07871313	6	21664167	0.0083	0.0019	+++	8.038e-06	0.000673373						chr6:21664507-21665178	N_Shore
cg01798595	6	21664778	0.0082	0.0022	+++	0.0001619	0.00698814						chr6:21664507-21665178	Island
cg01334682	6	21666939	0.0055	0.0014	+++	0.0001392	0.00622791			FLJ22536	NR_015410	Body	chr6:21664507-21665178	S_Shore
cg19077794	6	22658507	0.0067	0.0017	+++	5.741e-05	0.00316288
cg06480265	6	24722060	0.0105	0.0024	+++	1.188e-05	0.000920534						chr6:24720387-24721920	S_Shore				X
cg12213680	6	24877462	0.0101	0.0022	+++	3.251e-06	0.000322085			FAM65B;FAM65B;FAM65B	NM_014722;NM_015864;NM_015864	5'UTR;1stExon;5'UTR
cg14083015	6	25042090	-0.0095	0.0025	---	0.0001421	0.00633716
cg16954341	6	25652381	0.0084	0.0023	+++	0.0002603	0.00996113			SCGN	NM_006998	TSS200	chr6:25652380-25652709	Island
cg13586599	6	25652383	0.0123	0.0021	+++	1.995e-09	6.35422e-07			SCGN	NM_006998	TSS200	chr6:25652380-25652709	Island
cg10721149	6	25652405	0.0083	0.0021	+++	6.975e-05	0.00367258			SCGN	NM_006998	TSS200	chr6:25652380-25652709	Island
cg26718511	6	25652531	0.0089	0.0015	+++	6.047e-09	1.65979e-06	rs76783174		SCGN;SCGN	NM_006998;NM_006998	1stExon;5'UTR	chr6:25652380-25652709	Island
cg06493994	6	25652602	0.0106	0.0016	+++	7.254e-12	4.96785e-09			SCGN;SCGN	NM_006998;NM_006998	1stExon;5'UTR	chr6:25652380-25652709	Island
cg01230796	6	25652698	0.0118	0.0017	+++	3.022e-12	2.33118e-09			SCGN	NM_006998	1stExon	chr6:25652380-25652709	Island
cg05948654	6	25930507	-0.0091	0.0022	---	2.429e-05	0.00161524			SLC17A2;SLC17A2	NM_005835;NM_005835	1stExon;5'UTR
cg14652095	6	26018185	0.0068	0.0018	+++	0.0001963	0.00809977			HIST1H1A	NM_005325	TSS200	chr6:26020671-26021125	N_Shelf					X
cg16774276	6	26200365	0.0062	0.0015	+++	4.233e-05	0.0024993			HIST1H3D;HIST1H2AD	NM_003530;NM_021065	TSS1500;TSS1500	chr6:26199197-26199466	S_Shore				X
cg06210187	6	26216839	0.0093	0.002	+++	4.615e-06	0.00043011			HIST1H2AE;HIST1H2BG	NM_021052;NM_003518	TSS1500;1stExon	chr6:26217211-26217521	N_Shore
cg16906712	6	26217615	0.0082	0.002	+++	3.861e-05	0.00232633			HIST1H2BG;HIST1H2AE;HIST1H2AE	NM_003518;NM_021052;NM_021052	TSS1500;3'UTR;1stExon	chr6:26217211-26217521	S_Shore
cg14989642	6	26224013	0.0104	0.0023	+++	4.473e-06	0.000418854			HIST1H3E	NM_003532	TSS1500	chr6:26225386-26225790	N_Shore
cg26092675	6	26225258	0.0145	0.002	+++	1.352e-12	1.1451e-09			HIST1H3E	NM_003532	TSS200	chr6:26225386-26225790	N_Shore		X
cg13836098	6	26225268	0.0149	0.0028	+++	1.1e-07	1.96182e-05			HIST1H3E	NM_003532	TSS200	chr6:26225386-26225790	N_Shore
cg07922606	6	26225389	0.0112	0.0017	+++	4.467e-11	2.41076e-08			HIST1H3E	NM_003532	1stExon	chr6:26225386-26225790	Island		X
cg11960708	6	26226256	0.008	0.0015	+++	7.394e-08	1.40376e-05	rs56360223					chr6:26225386-26225790	S_Shore
cg25267285	6	26235290	0.0075	0.0019	+++	5.564e-05	0.00308462	rs16891464		HIST1H1D	NM_005320	TSS200
cg00036011	6	26271718	0.0076	0.0019	+++	7.502e-05	0.00388792			HIST1H3G;HIST1H2BI	NM_003534;NM_003525	TSS200;TSS1500	chr6:26272470-26272696	N_Shore
cg11731890	6	26271827	0.0111	0.0018	+++	3.526e-10	1.40706e-07			HIST1H3G;HIST1H2BI	NM_003534;NM_003525	TSS1500;TSS1500	chr6:26272470-26272696	N_Shore
cg21281951	6	26272355	0.0091	0.0021	+++	1.009e-05	0.000809492			HIST1H3G;HIST1H2BI	NM_003534;NM_003525	TSS1500;TSS1500	chr6:26272470-26272696	N_Shore
cg24886277	6	26331217	0.0062	0.0017	+++	0.000177	0.00748346	rs35517971
cg10414736	6	26521747	0.007	0.0018	+++	0.0001545	0.00674803			HCG11	NR_026790	TSS200	chr6:26521947-26522579	N_Shore
cg05751100	6	26550783	0.0136	0.0016	+++	7.84e-17	1.92601e-13						chr6:26550782-26551114	Island
cg01490894	6	26550804	0.0107	0.002	+++	8.04e-08	1.50846e-05						chr6:26550782-26551114	Island
cg27651143	6	26572464	0.009	0.002	+++	1.097e-05	0.000863893	rs73738497
cg00609135	6	26614014	0.0047	0.0012	+++	4.2e-05	0.00248512						chr6:26614013-26614851	Island
cg06515771	6	26614168	0.0048	0.0009	+++	4.211e-08	8.74251e-06						chr6:26614013-26614851	Island
cg16387141	6	26757842	0.0063	0.0015	+++	3.676e-05	0.00224611
cg13826452	6	26758395	0.0125	0.0017	+++	1.332e-13	1.47413e-10
cg10547057	6	26987810	0.0076	0.0021	+++	0.000237	0.00929841			LOC100270746;C6orf41	NR_026776;NR_026775	Body;Body	chr6:26987598-26988074	Island
cg08844701	6	27064705	0.0074	0.0016	+++	5.667e-06	0.000508627		rs60614605				chr6:27064628-27065004	Island
cg08717396	6	27100775	0.0087	0.0021	+++	3.49e-05	0.00215632			HIST1H2BJ;HIST1H2AG	NM_021058;NM_021064	TSS1500;TSS200	chr6:27100174-27101124	Island
cg08410921	6	27100831	0.0108	0.0025	+++	1.996e-05	0.00138385			HIST1H2AG;HIST1H2AG;HIST1H2BJ	NM_021064;NM_021064;NM_021058	1stExon;5'UTR;TSS1500	chr6:27100174-27101124	Island
cg21269897	6	27107002	0.0084	0.0018	+++	3.133e-06	0.000312333			HIST1H2BK;HIST1H4I	NM_080593;NM_003495	3'UTR;TSS200	chr6:27107138-27107394	N_Shore
cg16991515	6	27107019	0.0082	0.0015	+++	1.516e-08	3.69227e-06			HIST1H2BK;HIST1H4I	NM_080593;NM_003495	3'UTR;TSS200	chr6:27107138-27107394	N_Shore				X
cg13592721	6	27107393	0.0076	0.0019	+++	7.328e-05	0.00382112		rs61742445	HIST1H2BK;HIST1H4I	NM_080593;NM_003495	3'UTR;1stExon	chr6:27107138-27107394	Island
cg22272282	6	27107670	0.0071	0.0017	+++	2.747e-05	0.00177827			HIST1H2BK	NM_080593	3'UTR	chr6:27107138-27107394	S_Shore				X
cg11179081	6	27107756	0.0078	0.0018	+++	1.696e-05	0.00121987	rs75206923		HIST1H2BK	NM_080593	3'UTR	chr6:27107138-27107394	S_Shore				X
cg06321998	6	27173991	0.0087	0.0022	+++	8.782e-05	0.00438218
cg06374079	6	27182908	0.012	0.0025	+++	1.067e-06	0.00012914	rs72843633
cg23718606	6	27219812	0.0065	0.0011	+++	1.263e-08	3.15952e-06			PRSS16	NM_005865	Body	chr6:27218792-27219813	Island
cg10679156	6	27228101	0.0074	0.0019	+++	8.211e-05	0.00416384						chr6:27228100-27228364	Island
cg23740491	6	27228267	0.0086	0.0016	+++	1.037e-07	1.86712e-05	rs9368493					chr6:27228100-27228364	Island
cg04982922	6	27228330	0.0091	0.002	+++	7.439e-06	0.000633812						chr6:27228100-27228364	Island
cg14334441	6	27235820	0.0101	0.0024	+++	2.757e-05	0.0017839
cg17605021	6	27247586	0.0096	0.0019	+++	2.909e-07	4.3949e-05
cg16569273	6	27247725	0.0093	0.002	+++	2.521e-06	0.00026134
cg14472384	6	27256375	0.0087	0.0016	+++	2.332e-08	5.34114e-06						chr6:27258958-27259163	N_Shelf
cg06761719	6	27280190	0.0097	0.0017	+++	2.599e-08	5.8462e-06			POM121L2	NM_033482	TSS200	chr6:27279794-27280635	Island
cg09551472	6	27280195	0.0113	0.0019	+++	1.471e-09	4.91932e-07			POM121L2	NM_033482	TSS200	chr6:27279794-27280635	Island
cg07951347	6	27463250	0.0074	0.0017	+++	1.509e-05	0.00111196						chr6:27463176-27463379	Island
cg09482421	6	27470541	0.0084	0.0021	+++	6.206e-05	0.0033637
cg23897613	6	27471350	0.0074	0.0018	+++	2.745e-05	0.00177753
cg08312626	6	27534137	0.0087	0.0022	+++	9.003e-05	0.00446722
cg20359994	6	27599141	0.0126	0.002	+++	1.336e-10	6.08628e-08	rs34267699					chr6:27598687-27599146	Island
cg01810111	6	27637395	0.0101	0.0018	+++	1.362e-08	3.3686e-06
cg01461847	6	27648057	0.0093	0.0024	+++	9.647e-05	0.00471344						chr6:27647793-27648005	S_Shore
cg11967546	6	27655170	0.0112	0.0014	+++	1.992e-15	3.38816e-12						chr6:27655343-27655707	N_Shore
cg23153227	6	27725408	0.0049	0.0013	+++	0.0001969	0.00811968
cg26587870	6	27730563	0.0135	0.0019	+++	3.594e-13	3.58549e-10
cg25063707	6	27739947	0.0076	0.0013	+++	2.505e-09	7.68376e-07
cg27179866	6	27740120	0.0127	0.0028	+++	6.096e-06	0.000539661	rs78466379	rs78525893
cg20933634	6	27740509	0.0076	0.0017	+++	4.573e-06	0.000426678
cg24799187	6	27759410	0.0103	0.0016	+++	1.376e-10	6.23429e-08
cg20282941	6	27760082	0.0108	0.002	+++	4.629e-08	9.50101e-06
cg18943383	6	27777858	0.0114	0.0017	+++	1.008e-11	6.55698e-09			HIST1H3H	NM_003536	1stExon	chr6:27777855-27778251	Island
cg15410276	6	27778076	0.0121	0.0018	+++	2.174e-11	1.27256e-08			HIST1H3H	NM_003536	1stExon	chr6:27777855-27778251	Island				X
cg07178031	6	27778236	0.0062	0.0016	+++	0.0001713	0.00729299			HIST1H3H	NM_003536	1stExon	chr6:27777855-27778251	Island
cg10184431	6	27783226	0.0079	0.0014	+++	2.747e-08	6.11507e-06			HIST1H2AJ;HIST1H2BM;HIST1H2BM	NM_021066;NM_003521;NM_003521	TSS1500;3'UTR;1stExon	chr6:27782247-27782485	S_Shore
cg03833068	6	27804958	0.0064	0.0016	+++	4.934e-05	0.00281701			HIST1H2BN	NM_003520	TSS1500	chr6:27805843-27806853	N_Shore
cg18739800	6	27806020	0.0123	0.0018	+++	5.882e-12	4.17285e-09			HIST1H2BN;HIST1H2AK	NM_003520;NM_003510	TSS1500;1stExon	chr6:27805843-27806853	Island				X
cg27131663	6	27806196	0.0123	0.0023	+++	7.496e-08	1.42118e-05			HIST1H2BN;HIST1H2AK	NM_003520;NM_003510	TSS1500;TSS200	chr6:27805843-27806853	Island
cg04676561	6	27835191	0.0094	0.0014	+++	6.221e-12	4.36116e-09			HIST1H1B	NM_005322	1stExon	chr6:27835190-27835461	Island
cg04796181	6	27839850	0.0096	0.0018	+++	1.404e-07	2.39392e-05			HIST1H3I	NM_003533	1stExon	chr6:27839698-27840069	Island
cg06005695	6	27841388	0.0085	0.0012	+++	1.789e-12	1.45867e-09			HIST1H4L;HIST1H3I	NM_003546;NM_003533	TSS200;TSS1500	chr6:27839698-27840069	S_Shore
cg07991112	6	27841423	0.0102	0.0025	+++	5.847e-05	0.00321148			HIST1H4L;HIST1H3I	NM_003546;NM_003533	TSS200;TSS1500	chr6:27839698-27840069	S_Shore
cg03340878	6	27925166	-0.0097	0.0026	---	0.0001785	0.0075323			OR2B6	NM_012367	1stExon
cg02683197	6	28174875	0.0062	0.0016	+++	0.0001338	0.00604562						chr6:28175282-28175605	N_Shore
cg06470822	6	28175283	0.0078	0.0016	+++	1.86e-06	0.000205409						chr6:28175282-28175605	Island
cg15845792	6	28175446	0.0086	0.002	+++	1.932e-05	0.00134939						chr6:28175282-28175605	Island
cg16499284	6	28186477	0.0081	0.0022	+++	0.0001799	0.00758136			LOC222699	NR_002936	Body	chr6:28186476-28186884	Island
cg10253847	6	28227085	0.0135	0.0029	+++	3.094e-06	0.000309039			NKAPL	NM_001007531	TSS200	chr6:28226979-28227483	Island
cg01031101	6	28227091	0.007	0.0019	+++	0.0002565	0.00985934			NKAPL	NM_001007531	TSS200	chr6:28226979-28227483	Island
cg09523275	6	28227093	0.0103	0.0016	+++	7.221e-11	3.60629e-08			NKAPL	NM_001007531	TSS200	chr6:28226979-28227483	Island				X
cg18675097	6	28227127	0.0124	0.0032	+++	0.0001142	0.00536686	rs41269289		NKAPL;NKAPL	NM_001007531;NM_001007531	5'UTR;1stExon	chr6:28226979-28227483	Island
cg10055566	6	28227220	0.0059	0.0015	+++	6.838e-05	0.00361651			NKAPL	NM_001007531	1stExon	chr6:28226979-28227483	Island				X
cg00448814	6	28227482	0.0073	0.0017	+++	1.222e-05	0.000941605		rs77742720	NKAPL	NM_001007531	1stExon	chr6:28226979-28227483	Island
cg21488066	6	28367898	0.009	0.0018	+++	5.081e-07	6.96304e-05			ZSCAN12;ZSCAN12	NM_001163391;NR_028077	TSS1500;TSS1500	chr6:28367124-28367651	S_Shore
cg04486019	6	28510281	0.0057	0.0014	+++	3.177e-05	0.00199652
cg26389727	6	28510283	0.0082	0.0018	+++	3.675e-06	0.000355852
cg14539978	6	28510532	0.01	0.0019	+++	1.712e-07	2.82957e-05
cg26823584	6	28510647	0.0071	0.0017	+++	2.304e-05	0.00154874
cg00334177	6	28511757	0.0065	0.0017	+++	0.0001311	0.00595474		rs78111943
cg20897936	6	28554741	0.0103	0.0016	+++	2.57e-10	1.06552e-07			SCAND3;SCAND3	NM_052923;NM_052923	1stExon;5'UTR	chr6:28554863-28555124	N_Shore
cg13212079	6	28554968	0.0069	0.0018	+++	0.0001114	0.00526688			SCAND3;SCAND3	NM_052923;NM_052923	1stExon;5'UTR	chr6:28554863-28555124	Island
cg11414709	6	28555055	0.0092	0.0019	+++	1.814e-06	0.000201293			SCAND3;SCAND3	NM_052923;NM_052923	1stExon;5'UTR	chr6:28554863-28555124	Island
cg12319423	6	28555539	0.008	0.0019	+++	2.454e-05	0.00162821			SCAND3	NM_052923	TSS1500	chr6:28554863-28555124	S_Shore
cg22867156	6	28555664	0.007	0.0018	+++	7.688e-05	0.0039586			SCAND3	NM_052923	TSS1500	chr6:28554863-28555124	S_Shore
cg17115250	6	28557291	0.0072	0.0016	+++	7.512e-06	0.000638328						chr6:28554863-28555124	S_Shelf
cg25864523	6	28557388	0.007	0.0018	+++	5.948e-05	0.00325446						chr6:28554863-28555124	S_Shelf
cg13922451	6	28557542	0.0074	0.0019	+++	0.0001187	0.00552577						chr6:28554863-28555124	S_Shelf
cg24698655	6	28557774	0.0152	0.0021	+++	1.642e-13	1.77925e-10	rs75831139					chr6:28554863-28555124	S_Shelf
cg13338798	6	28557846	0.0094	0.0022	+++	1.793e-05	0.00127375						chr6:28554863-28555124	S_Shelf
cg11118422	6	28557883	0.009	0.0023	+++	0.0001197	0.00556234						chr6:28554863-28555124	S_Shelf
cg03169508	6	28557901	0.0069	0.0019	+++	0.0002114	0.00855526						chr6:28554863-28555124	S_Shelf
cg23250574	6	28661310	0.0094	0.0025	+++	0.0002077	0.00844257											X
cg08299063	6	28677698	0.0077	0.0016	+++	1.661e-06	0.000186914
cg24527098	6	28697846	0.0072	0.002	+++	0.0002111	0.00854812	rs7767613
cg20620326	6	28715664	0.0067	0.0016	+++	4.711e-05	0.00271773
cg18049638	6	28733695	0.0073	0.0018	+++	3.781e-05	0.0022921	rs58258185
cg16961648	6	28743427	0.0048	0.0011	+++	2.023e-05	0.00139789		rs75690894
cg24717325	6	28784509	0.0076	0.0018	+++	1.403e-05	0.00105121	rs34341313					chr6:28781857-28782302	S_Shelf
cg13168919	6	28805408	0.0069	0.0017	+++	4.119e-05	0.00244731						chr6:28806691-28806932	N_Shore
cg19673664	6	28806468	0.0074	0.0019	+++	0.0001044	0.00501013						chr6:28806691-28806932	N_Shore
cg03720390	6	28912126	0.0071	0.0017	+++	4.161e-05	0.00246626
cg09633604	6	28921499	0.0069	0.0018	+++	0.000101	0.00487912
cg24126967	6	28945500	0.0079	0.0021	+++	0.0001642	0.0070639	rs9257442
cg17185921	6	28946749	-0.0062	0.0016	---	0.0001057	0.00505556
cg04122873	6	28956226	0.009	0.0021	+++	1.3e-05	0.000989037						chr6:28956106-28956578	Island
cg16622920	6	28956312	0.0054	0.0014	+++	0.0001665	0.00713843						chr6:28956106-28956578	Island
cg00667751	6	28956320	0.0053	0.0013	+++	5.62e-05	0.00311109						chr6:28956106-28956578	Island
cg16470716	6	28956719	0.0093	0.0017	+++	2.392e-08	5.45149e-06	rs6934470					chr6:28956106-28956578	S_Shore
cg08789053	6	28979437	0.0067	0.0018	+++	0.0002597	0.00994734						chr6:28979246-28979499	Island
cg26712477	6	28984445	0.0095	0.002	+++	3.538e-06	0.000344839						chr6:28984418-28984686	Island
cg25730428	6	29454755	-0.0083	0.0016	---	4.394e-07	6.20053e-05			MAS1L	NM_052967	1stExon
cg26142965	6	29521803	0.008	0.002	+++	6.505e-05	0.0034884	rs61734862	rs61730333				chr6:29521110-29521833	Island
cg01176329	6	29592381	0.0078	0.0014	+++	1.312e-08	3.26439e-06			GABBR1;GABBR1;GABBR1	NM_021904;NM_021903;NM_001470	Body;Body;Body	chr6:29595298-29595795	N_Shelf
cg00094412	6	29592854	0.0111	0.0017	+++	6.84e-11	3.47454e-08			GABBR1;GABBR1;GABBR1	NM_021904;NM_021903;NM_001470	Body;Body;Body	chr6:29595298-29595795	N_Shelf
cg09577455	6	29593382	0.0072	0.0015	+++	1.075e-06	0.000129843			GABBR1;GABBR1;GABBR1	NM_021904;NM_021903;NM_001470	Body;Body;Body	chr6:29595298-29595795	N_Shore
cg21100518	6	29595002	0.0118	0.0026	+++	4.996e-06	0.000459839	rs56045105		GABBR1;GABBR1;GABBR1	NM_021904;NM_021903;NM_001470	Body;Body;Body	chr6:29595298-29595795	N_Shore
cg05812266	6	29595194	0.0116	0.0019	+++	2.792e-09	8.44528e-07			GABBR1;GABBR1;GABBR1	NM_021904;NM_021903;NM_001470	Body;Body;Body	chr6:29595298-29595795	N_Shore					X
cg24302412	6	29595196	0.012	0.0018	+++	1.149e-11	7.31368e-09			GABBR1;GABBR1;GABBR1	NM_021904;NM_021903;NM_001470	Body;Body;Body	chr6:29595298-29595795	N_Shore					X
cg08093277	6	29595299	0.0069	0.0018	+++	0.0001743	0.00739643			GABBR1;GABBR1;GABBR1	NM_021904;NM_021903;NM_001470	Body;1stExon;Body	chr6:29595298-29595795	Island
cg08862148	6	29595315	0.0088	0.0018	+++	1.468e-06	0.000168718			GABBR1;GABBR1;GABBR1	NM_021904;NM_021903;NM_001470	Body;1stExon;Body	chr6:29595298-29595795	Island
cg02014853	6	29595335	0.0146	0.0037	+++	6.228e-05	0.00337342	rs17854104		GABBR1;GABBR1;GABBR1	NM_021904;NM_021903;NM_001470	Body;1stExon;Body	chr6:29595298-29595795	Island
cg25729445	6	29595347	0.011	0.0029	+++	0.0001273	0.00582357	rs17854104		GABBR1;GABBR1;GABBR1	NM_021904;NM_021903;NM_001470	Body;1stExon;Body	chr6:29595298-29595795	Island
cg12292060	6	29597991	0.005	0.0013	+++	7.982e-05	0.0040716	rs3025624		GABBR1;GABBR1	NM_021904;NM_001470	Body;Body	chr6:29600192-29600661	N_Shelf
cg20139800	6	29599178	0.0051	0.0011	+++	1.694e-06	0.000190215			GABBR1;GABBR1	NM_021904;NM_001470	Body;Body	chr6:29600192-29600661	N_Shore
cg12991385	6	29599259	0.0054	0.0011	+++	6.912e-07	9.02354e-05	rs79665842		GABBR1;GABBR1	NM_021904;NM_001470	Body;Body	chr6:29600192-29600661	N_Shore					X
cg22679406	6	29599331	0.0064	0.0015	+++	2.779e-05	0.00179367			GABBR1;GABBR1	NM_021904;NM_001470	Body;Body	chr6:29600192-29600661	N_Shore
cg26069562	6	29691981	0.0135	0.0023	+++	3.123e-09	9.29098e-07			HLA-F;HLA-F;HLA-F	NM_001098478;NM_001098479;NM_018950	Body;Body;Body	chr6:29691106-29692093	Island
cg11423684	6	29691993	0.0102	0.0018	+++	3.962e-08	8.34241e-06			HLA-F;HLA-F;HLA-F	NM_001098478;NM_001098479;NM_018950	Body;Body;Body	chr6:29691106-29692093	Island
cg20927242	6	29692011	0.0157	0.0031	+++	3.898e-07	5.61804e-05	rs3087327		HLA-F;HLA-F;HLA-F	NM_001098478;NM_001098479;NM_018950	Body;Body;Body	chr6:29691106-29692093	Island
cg12588917	6	29692082	0.0136	0.0016	+++	1.03e-16	2.4709e-13			HLA-F;HLA-F;HLA-F	NM_001098478;NM_001098479;NM_018950	Body;Body;Body	chr6:29691106-29692093	Island
cg23892836	6	29692085	0.0082	0.0013	+++	1.264e-09	4.32108e-07			HLA-F;HLA-F;HLA-F	NM_001098478;NM_001098479;NM_018950	Body;Body;Body	chr6:29691106-29692093	Island
cg24351901	6	29692092	0.0104	0.0015	+++	1.214e-11	7.64534e-09			HLA-F;HLA-F;HLA-F	NM_001098478;NM_001098479;NM_018950	Body;Body;Body	chr6:29691106-29692093	Island
cg15331332	6	29692111	0.0068	0.0015	+++	3.326e-06	0.000328496			HLA-F;HLA-F;HLA-F	NM_001098478;NM_001098479;NM_018950	Body;Body;Body	chr6:29691106-29692093	S_Shore
cg00504902	6	29692183	0.0079	0.0013	+++	3.739e-09	1.08665e-06			HLA-F;HLA-F;HLA-F	NM_001098478;NM_001098479;NM_018950	Body;Body;Body	chr6:29691106-29692093	S_Shore
cg11617938	6	29692281	0.0076	0.0017	+++	5.148e-06	0.000470283			HLA-F;HLA-F;HLA-F	NM_001098478;NM_001098479;NM_018950	Body;Body;Body	chr6:29691106-29692093	S_Shore
cg01779447	6	29720315	0.0094	0.0026	+++	0.0002465	0.0095698			IFITM4P	NR_001590	TSS1500	chr6:29720381-29721101	N_Shore
cg26332258	6	29720425	0.0048	0.0013	+++	0.0002147	0.00864246						chr6:29720381-29721101	Island
cg04674508	6	29975239	0.0061	0.0015	+++	3.525e-05	0.00217213			HLA-J;NCRNA00171	NR_024240;NR_026751	Body;Body	chr6:29974220-29975369	Island
cg24187051	6	30029573	0.0066	0.0015	+++	7.063e-06	0.000607639			ZNRD1;NCRNA00171;ZNRD1	NM_170783;NR_026751;NM_014596	Body;TSS1500;Body	chr6:30028936-30029195	S_Shore
cg00956423	6	30029760	0.0061	0.0016	+++	0.0001716	0.00730351			ZNRD1;NCRNA00171;ZNRD1	NM_170783;NR_026751;NM_014596	Body;TSS1500;Body	chr6:30028936-30029195	S_Shore
cg24378136	6	30042204	0.0072	0.0016	+++	1.137e-05	0.000889485			RNF39;RNF39	NM_170769;NM_025236	Body;Body	chr6:30042918-30043500	N_Shore
cg14417687	6	30042260	0.0051	0.0014	+++	0.0001958	0.00808557			RNF39;RNF39	NM_170769;NM_025236	Body;Body	chr6:30042918-30043500	N_Shore
cg16908633	6	30042272	0.0066	0.0017	+++	6.697e-05	0.0035651			RNF39;RNF39	NM_170769;NM_025236	Body;Body	chr6:30042918-30043500	N_Shore
cg06028875	6	30042295	0.0054	0.0013	+++	3.024e-05	0.00191692			RNF39;RNF39	NM_170769;NM_025236	Body;Body	chr6:30042918-30043500	N_Shore
cg15384453	6	30070082	0.006	0.0016	+++	0.0001329	0.00601478						chr6:30069750-30070160	Island
cg23375895	6	30094947	0.0089	0.0022	+++	7.313e-05	0.00381474						chr6:30095173-30095610	N_Shore
cg21376799	6	30094960	0.0108	0.0027	+++	5.471e-05	0.00304935						chr6:30095173-30095610	N_Shore
cg06893296	6	30095136	0.0069	0.0018	+++	8.618e-05	0.004318						chr6:30095173-30095610	N_Shore
cg26477792	6	30095277	0.0098	0.0021	+++	1.864e-06	0.000205741						chr6:30095173-30095610	Island
cg26719062	6	30095349	0.0063	0.0016	+++	0.0001174	0.00548742						chr6:30095173-30095610	Island
cg10108296	6	30139592	0.0071	0.0014	+++	4.116e-07	5.86608e-05			TRIM15	NM_033229	Body	chr6:30139718-30140263	N_Shore
cg22711111	6	30139979	0.0071	0.0017	+++	5.023e-05	0.00285643			TRIM15	NM_033229	Body	chr6:30139718-30140263	Island
cg01093363	6	30139991	0.0082	0.0016	+++	2.355e-07	3.68954e-05			TRIM15	NM_033229	Body	chr6:30139718-30140263	Island
cg13567542	6	30140018	0.01	0.0024	+++	2.237e-05	0.00151376			TRIM15	NM_033229	Body	chr6:30139718-30140263	Island
cg02281167	6	30140113	0.0054	0.0011	+++	2.561e-06	0.000264655			TRIM15	NM_033229	Body	chr6:30139718-30140263	Island
cg03771840	6	30140145	0.0118	0.0018	+++	2.534e-11	1.45255e-08			TRIM15	NM_033229	3'UTR	chr6:30139718-30140263	Island
cg08186900	6	30182518	0.0047	0.0013	+++	0.0002533	0.00976801			TRIM26	NM_003449	TSS1500	chr6:30180933-30182187	S_Shore
cg10381888	6	30228243	0.0117	0.0019	+++	3.113e-10	1.26537e-07	rs28729266		HLA-L	NR_027822	Body	chr6:30227320-30228255	Island
cg26993102	6	30228245	0.0071	0.0014	+++	2.599e-07	3.99935e-05	rs28729266		HLA-L	NR_027822	Body	chr6:30227320-30228255	Island
cg17835678	6	30228254	0.0058	0.0015	+++	8.235e-05	0.00417448	rs28729266		HLA-L	NR_027822	Body	chr6:30227320-30228255	Island
cg27535757	6	30434129	0.0078	0.0018	+++	1.325e-05	0.00100437						chr6:30434029-30434422	Island
cg09609649	6	30458060	0.0073	0.0018	+++	6.945e-05	0.0036605			HLA-E	NM_005516	Body	chr6:30457369-30458175	Island
cg09620840	6	30458149	0.0072	0.0015	+++	2.272e-06	0.000241154	rs41560815		HLA-E	NM_005516	Body	chr6:30457369-30458175	Island
cg04694022	6	30582352	0.0075	0.0019	+++	0.000106	0.0050664			PPP1R10	NM_002714	5'UTR	chr6:30584885-30585677	N_Shelf					X
cg07257768	6	30684736	0.0065	0.0017	+++	0.0001257	0.00577073			MDC1	NM_014641	5'UTR	chr6:30684836-30685503	N_Shore
cg22724063	6	30684760	0.009	0.0018	+++	3.24e-07	4.80575e-05			MDC1	NM_014641	5'UTR	chr6:30684836-30685503	N_Shore
cg06074256	6	30684939	0.0115	0.0025	+++	4.249e-06	0.000401868		rs73422050	MDC1	NM_014641	5'UTR	chr6:30684836-30685503	Island				X
cg00687252	6	30712060	0.0119	0.0027	+++	1.422e-05	0.00106181			IER3	NM_003897	Body	chr6:30710307-30712440	Island
cg17604312	6	30850829	0.0035	0.0009	+++	0.0001677	0.00717579			DDR1;DDR1	NM_001954;NM_013993	TSS1500;TSS1500	chr6:30852102-30852676	N_Shore
cg10470808	6	30852092	-0.0074	0.0019	---	7.446e-05	0.00386807			DDR1;DDR1	NM_013993;NM_001954	TSS1500;5'UTR	chr6:30852102-30852676	N_Shore
cg16215084	6	30853948	0.012	0.0025	+++	1.648e-06	0.000185703			DDR1;DDR1	NM_013993;NM_001954	5'UTR;5'UTR	chr6:30852102-30852676	S_Shore					X
cg25251478	6	30853959	0.009	0.002	+++	8.108e-06	0.000677543			DDR1;DDR1	NM_013993;NM_001954	5'UTR;5'UTR	chr6:30852102-30852676	S_Shore					X
cg26321999	6	30854011	0.0125	0.0024	+++	1.266e-07	2.19377e-05			DDR1;DDR1	NM_013993;NM_001954	5'UTR;5'UTR	chr6:30852102-30852676	S_Shore					X
cg07187855	6	30854161	0.0081	0.002	+++	6.246e-05	0.00338184			DDR1;DDR1	NM_013993;NM_001954	5'UTR;5'UTR	chr6:30852102-30852676	S_Shore
cg24566261	6	30854164	0.0062	0.0013	+++	4.282e-06	0.000404253			DDR1;DDR1	NM_013993;NM_001954	5'UTR;5'UTR	chr6:30852102-30852676	S_Shore
cg17091577	6	30854233	0.0091	0.0018	+++	2.118e-07	3.38078e-05			DDR1;DDR1	NM_013993;NM_001954	5'UTR;5'UTR	chr6:30852102-30852676	S_Shore
cg17879299	6	30860300	0.0099	0.0026	+++	0.0001765	0.00746689			DDR1;DDR1;DDR1	NM_013993;NM_001954;NM_013994	Body;Body;Body
cg09424348	6	30881549	0.0104	0.0022	+++	1.619e-06	0.000182982			VARS2;VARS2;VARS2;GTF2H4	NM_001167734;NM_020442;NM_001167733;NM_001517	TSS1500;TSS1500;TSS1500;Body	chr6:30881533-30882296	Island
cg15080939	6	30881560	0.0058	0.0015	+++	0.000118	0.00550554			VARS2;VARS2;VARS2;GTF2H4	NM_001167734;NM_020442;NM_001167733;NM_001517	TSS1500;TSS1500;TSS1500;Body	chr6:30881533-30882296	Island
cg27650171	6	30881579	0.0084	0.0022	+++	0.0001676	0.00717225			VARS2;VARS2;VARS2;GTF2H4	NM_001167734;NM_020442;NM_001167733;NM_001517	TSS1500;TSS1500;TSS1500;Body	chr6:30881533-30882296	Island
cg07613268	6	31110473	0.0065	0.0016	+++	7.759e-05	0.00398478			CCHCR1;CCHCR1;CCHCR1	NM_001105563;NM_019052;NM_001105564	Body;Body;Body
cg23323669	6	31126866	0.0087	0.0019	+++	8.044e-06	0.00067374			CCHCR1;CCHCR1;TCF19;TCF19;CCHCR1	NM_001105564;NM_001105563;NM_001077511;NM_007109;NM_019052	TSS1500;TSS1500;5'UTR;5'UTR;TSS1500	chr6:31125894-31126561	S_Shore
cg02918101	6	31371497	0.0079	0.0014	+++	2.062e-08	4.79418e-06			MICA	NM_000247	Body	chr6:31370915-31371917	Island
cg25843003	6	31431312	-0.0055	0.0015	---	0.0002474	0.00959577	rs79999641		HCP5	NM_006674	3'UTR
cg04019983	6	31465865	0.0068	0.0018	+++	0.0001666	0.00714124			MICB;MICB	NM_005931;NM_005931	5'UTR;1stExon	chr6:31465460-31466188	Island
cg04825215	6	31466722	0.0215	0.0051	+++	2.32e-05	0.00155673			MICB	NM_005931	Body	chr6:31465460-31466188	S_Shore
cg11964823	6	31466726	0.0176	0.0043	+++	4.471e-05	0.00260462			MICB	NM_005931	Body	chr6:31465460-31466188	S_Shore
cg24071200	6	31519410	0.0071	0.0016	+++	6.82e-06	0.000591516			NFKBIL1;NFKBIL1;NFKBIL1;NFKBIL1	NM_005007;NM_001144962;NM_001144961;NM_001144963	Body;Body;Body;Body
cg16983152	6	31592053	-0.0085	0.0018	---	3.159e-06	0.000314547			BAT2	NM_080686	Body	chr6:31587779-31589024	S_Shelf
cg25661358	6	31602999	-0.0071	0.0012	---	1.829e-09	5.91631e-07	rs35201773		BAT2	NM_080686	Body	chr6:31599519-31599761	S_Shelf
cg05813703	6	31621149	0.0089	0.0018	+++	1.165e-06	0.000139255			BAT3;BAT3;BAT3;BAT3	NM_004639;NM_001098534;NM_080702;NM_080703	TSS1500;TSS1500;TSS1500;TSS1500	chr6:31620740-31621158	Island
cg04536765	6	31621761	-0.0078	0.0019	---	6.446e-05	0.00346437			BAT3;BAT3;BAT3	NM_004639;NM_080702;NM_080703	TSS1500;TSS1500;TSS1500	chr6:31619856-31620525	S_Shore
cg23509266	6	31630459	0.0111	0.0029	+++	0.0001292	0.00588648			BAT4	NM_033177	Body	chr6:31628338-31628658	S_Shore
cg06011323	6	31645468	0.009	0.002	+++	4.908e-06	0.000452643			LY6G5C	NM_025262	Body	chr6:31649081-31649373	N_Shelf
cg00621943	6	31646236	0.0065	0.0017	+++	0.0001527	0.00668842			LY6G5C	NM_025262	Body	chr6:31649081-31649373	N_Shelf
cg05667097	6	31691481	-0.0069	0.0018	---	0.0001595	0.00691258			C6orf25;C6orf25;C6orf25;C6orf25;C6orf25;C6orf25	NM_138274;NM_138273;NM_138275;NM_138272;NM_025260;NM_138277	Body;Body;Body;Body;Body;Body	chr6:31691425-31691718	Island
cg23760103	6	31695973	0.0154	0.0032	+++	2.023e-06	0.000220419			DDAH2	NM_013974	Body	chr6:31695894-31698245	Island
cg08550588	6	31696063	0.0151	0.0024	+++	5.432e-10	2.05166e-07			DDAH2	NM_013974	Body	chr6:31695894-31698245	Island
cg00124375	6	31698218	0.0124	0.0026	+++	2.046e-06	0.000222108			DDAH2	NM_013974	TSS200	chr6:31695894-31698245	Island
cg08985336	6	31704539	0.0044	0.0011	+++	0.0001454	0.00644692			CLIC1	NM_001288	TSS200	chr6:31707489-31708336	N_Shelf
cg01639032	6	31783029	0.0183	0.0039	+++	2.953e-06	0.000297461			HSPA1A;HSPA1L	NM_005345;NM_005527	TSS1500;TSS200	chr6:31782872-31785190	Island
cg18466674	6	31783545	0.0239	0.0033	+++	2.06e-13	2.16988e-10			HSPA1A;HSPA1L	NM_005345;NM_005527	1stExon;TSS1500	chr6:31782872-31785190	Island
cg06384533	6	31789846	-0.0056	0.0014	---	5.826e-05	0.00320164
cg12060786	6	31803718	0.0085	0.0021	+++	5.792e-05	0.00318506			C6orf48;C6orf48;SNORD52	NM_001040437;NM_001040438;NR_002742	5'UTR;5'UTR;TSS1500	chr6:31802598-31802823	S_Shore
cg13823070	6	31919700	-0.0055	0.0015	---	0.0001851	0.00773998	rs3210267		CFB	NM_001710	Body
cg25771580	6	31924720	-0.005	0.0012	---	5.634e-05	0.00311759			RDBP;MIR1236	NM_002904;NR_031601	Body;TSS200	chr6:31926489-31926940	N_Shore
cg03236802	6	32055316	0.0111	0.0022	+++	2.351e-07	3.68467e-05			TNXB	NM_019105	Body	chr6:32055067-32055601	Island
cg23814714	6	32056735	0.0067	0.0017	+++	0.0001145	0.0053773			TNXB	NM_019105	Body	chr6:32055067-32055601	S_Shore
cg18417373	6	32077097	0.0065	0.0016	+++	7.014e-05	0.0036875			TNXB;TNXB	NM_019105;NM_019105	5'UTR;1stExon
cg08376141	6	32116591	0.0088	0.0012	+++	1.487e-12	1.24672e-09			PRRT1	NM_030651	3'UTR	chr6:32116590-32117229	Island
cg13782301	6	32116875	0.0046	0.0011	+++	1.154e-05	0.000899225			PRRT1	NM_030651	3'UTR	chr6:32116590-32117229	Island
cg14531663	6	32116933	0.01	0.0024	+++	3.855e-05	0.00232406			PRRT1	NM_030651	3'UTR	chr6:32116590-32117229	Island
cg05767720	6	32117281	0.0093	0.0018	+++	1.775e-07	2.9209e-05			PRRT1	NM_030651	Body	chr6:32118101-32118544	N_Shore
cg18501647	6	32117379	0.0075	0.0013	+++	1.63e-08	3.92842e-06			PRRT1	NM_030651	Body	chr6:32118101-32118544	N_Shore
cg27068095	6	32119016	-0.0057	0.0015	---	0.0001362	0.00612472			PRRT1	NM_030651	Body	chr6:32116590-32117229	S_Shore					X
cg25426302	6	32120826	0.0163	0.0029	+++	1.887e-08	4.45722e-06			PPT2;PRRT1;PPT2	NM_005155;NM_030651;NM_138717	TSS1500;TSS1500;TSS1500	chr6:32121829-32122529	N_Shore					X
cg17113856	6	32120895	0.0159	0.0025	+++	1.307e-10	5.99364e-08			PPT2;PRRT1;PPT2	NM_005155;NM_030651;NM_138717	TSS1500;TSS1500;TSS1500	chr6:32121829-32122529	N_Shore					X
cg06108383	6	32120899	0.014	0.0026	+++	5.64e-08	1.11834e-05			PPT2;PRRT1;PPT2	NM_005155;NM_030651;NM_138717	TSS1500;TSS1500;TSS1500	chr6:32121829-32122529	N_Shore					X
cg02956248	6	32120901	0.0133	0.003	+++	9.442e-06	0.000765944			PPT2;PRRT1;PPT2	NM_005155;NM_030651;NM_138717	TSS1500;TSS1500;TSS1500	chr6:32121829-32122529	N_Shore					X
cg23359665	6	32120907	0.0128	0.0026	+++	5.507e-07	7.46404e-05			PPT2;PRRT1;PPT2	NM_005155;NM_030651;NM_138717	TSS1500;TSS1500;TSS1500	chr6:32121829-32122529	N_Shore					X
cg20328456	6	32121113	0.0106	0.0026	+++	3.603e-05	0.00221231			PPT2;PPT2;PRRT1	NM_138717;NM_005155;NM_030651	TSS200;TSS1500;TSS1500	chr6:32121829-32122529	N_Shore					X
cg04105091	6	32121355	0.0099	0.0027	+++	0.0002228	0.00887383			PPT2;PPT2;PPT2	NM_005155;NM_138717;NM_138717	TSS1500;1stExon;5'UTR	chr6:32121829-32122529	N_Shore
cg12585943	6	32121368	0.0098	0.0027	+++	0.0002332	0.00918492			PPT2;PPT2;PPT2	NM_005155;NM_138717;NM_138717	TSS1500;1stExon;5'UTR	chr6:32121829-32122529	N_Shore
cg13102294	6	32121393	0.0131	0.0026	+++	7.301e-07	9.45996e-05			PPT2;PPT2;PPT2	NM_005155;NM_138717;NM_138717	TSS1500;1stExon;5'UTR	chr6:32121829-32122529	N_Shore
cg06264679	6	32121433	0.0114	0.003	+++	0.0001539	0.00672749			PPT2;PPT2	NM_138717;NM_005155	Body;TSS200	chr6:32121829-32122529	N_Shore
cg04194294	6	32123686	-0.0061	0.0016	---	0.0001158	0.00542791	rs79615219		PPT2;PPT2	NM_005155;NM_138717	Body;Body	chr6:32121829-32122529	S_Shore
cg13722708	6	32134567	0.0079	0.0019	+++	4.557e-05	0.00264581			EGFL8	NM_030652	Body	chr6:32134460-32135196	Island
cg11025918	6	32165183	0.0042	0.0011	+++	0.0001025	0.00493378			NOTCH4	NM_004557	Body	chr6:32163292-32164383	S_Shore
cg02642841	6	32182745	-0.0064	0.0017	---	0.000129	0.00587995			NOTCH4	NM_004557	Body
cg06545464	6	32299649	-0.0066	0.0017	---	7.139e-05	0.00374232			C6orf10	NM_006781	Body
cg24283019	6	32381449	0.0082	0.0022	+++	0.000165	0.0070895		rs9268522
cg09666540	6	32381456	0.0121	0.0022	+++	2.326e-08	5.33034e-06
cg17606183	6	32409413	-0.0139	0.0023	---	7.125e-10	2.60069e-07			HLA-DRA	NM_019111	Body
cg13022993	6	32409856	-0.0093	0.0021	---	6.701e-06	0.000582778	rs9501629		HLA-DRA	NM_019111	Body
cg02028402	6	32410339	-0.0103	0.0022	---	2.232e-06	0.000238311			HLA-DRA	NM_019111	Body
cg25032968	6	32410347	-0.0079	0.0019	---	3.034e-05	0.0019212			HLA-DRA	NM_019111	Body
cg26684131	6	32410365	-0.01	0.002	---	5.899e-07	7.90498e-05			HLA-DRA	NM_019111	Body
cg04504627	6	32410459	-0.011	0.0022	---	2.982e-07	4.48885e-05			HLA-DRA	NM_019111	Body
cg25645491	6	32411067	-0.0082	0.0018	---	7.407e-06	0.000631734			HLA-DRA	NM_019111	Body
cg22230640	6	32805807	0.0068	0.0018	+++	0.0001863	0.0077831			TAP2;TAP2	NM_000544;NM_018833	Body;Body	chr6:32806284-32806669	N_Shore
cg07250080	6	32822278	0.0069	0.0018	+++	8.638e-05	0.00432489	rs1351382		PSMB9;PSMB9;TAP1	NM_002800;NM_148954;NM_000593	Body;Body;TSS1500	chr6:32820849-32822370	Island
cg10817441	6	32823728	-0.0078	0.0018	---	1.521e-05	0.00111777			PSMB9;PSMB9	NM_002800;NM_148954	Body;Body	chr6:32820849-32822370	S_Shore
cg05525374	6	32904402	-0.0085	0.0022	---	7.742e-05	0.0039795	rs73396789		HLA-DMB	NM_002118	Body
cg13565401	6	32906532	-0.0087	0.0022	---	6.372e-05	0.00343171			HLA-DMB	NM_002118	Body
cg25956483	6	32906605	-0.0078	0.0019	---	3.918e-05	0.00235486			HLA-DMB	NM_002118	Body
cg07623567	6	32909523	-0.0087	0.0022	---	7.089e-05	0.00372034			HLA-DMB	NM_002118	TSS1500							X
cg02015582	6	32918479	-0.0088	0.0016	---	1.562e-08	3.79539e-06			HLA-DMA	NM_006120	Body
cg10919398	6	32940274	0.0055	0.0015	+++	0.0001571	0.00683569	rs12234140		BRD2;BRD2	NM_001113182;NM_005104	5'UTR;5'UTR	chr6:32939275-32940954	Island
cg19053046	6	33048254	0.0143	0.0027	+++	1.768e-07	2.91054e-05			HLA-DPB1	NM_002121	Body	chr6:33048416-33048814	N_Shore					X
cg25045942	6	33048291	0.0141	0.0028	+++	3.332e-07	4.91935e-05			HLA-DPB1	NM_002121	Body	chr6:33048416-33048814	N_Shore
cg10850215	6	33048469	0.0231	0.0056	+++	3.332e-05	0.00207414	rs41555313	rs41540313	HLA-DPB1	NM_002121	Body	chr6:33048416-33048814	Island
cg03229061	6	33048483	0.0142	0.0034	+++	2.892e-05	0.00184849	rs41553416	rs41555313	HLA-DPB1	NM_002121	Body	chr6:33048416-33048814	Island
cg17588455	6	33048485	0.0164	0.0031	+++	1.166e-07	2.05743e-05	rs41553416		HLA-DPB1	NM_002121	Body	chr6:33048416-33048814	Island					X
cg01132696	6	33048558	0.0185	0.0045	+++	4.439e-05	0.00259253		rs77062860	HLA-DPB1	NM_002121	Body	chr6:33048416-33048814	Island					X
cg03636880	6	33048687	0.014	0.003	+++	4.024e-06	0.000383648		rs76968043	HLA-DPB1	NM_002121	Body	chr6:33048416-33048814	Island
cg13581859	6	33048706	0.0108	0.0022	+++	1.431e-06	0.000165428	rs9277356	rs41542615	HLA-DPB1	NM_002121	Body	chr6:33048416-33048814	Island
cg25511667	6	33048732	0.0167	0.0032	+++	2.415e-07	3.7679e-05			HLA-DPB1	NM_002121	Body	chr6:33048416-33048814	Island
cg06924878	6	33134045	0.0091	0.002	+++	3.524e-06	0.000343878			COL11A2;COL11A2;COL11A2	NM_080679;NM_080681;NM_080680	Body;Body;Body
cg01412022	6	33150892	0.0071	0.0015	+++	4.548e-06	0.000424727	rs34958289	rs74437889	COL11A2;COL11A2;COL11A2	NM_080679;NM_080681;NM_080680	Body;Body;Body
cg22320183	6	33161577	0.0044	0.0012	+++	0.0002564	0.00985824			COL11A2;RXRB;COL11A2;COL11A2;COL11A2	NM_080679;NM_021976;NM_001163771;NM_080681;NM_080680	TSS1500;3'UTR;TSS1500;TSS1500;TSS1500	chr6:33159991-33160263	S_Shore
cg14263924	6	33163202	-0.006	0.0015	---	8.796e-05	0.004386	rs2744536		RXRB	NM_021976	Body	chr6:33160945-33161337	S_Shore
cg25535027	6	33169019	0.0096	0.0024	+++	7.002e-05	0.00368306			SLC39A7;SLC39A7;RXRB;SLC39A7	NM_006979;NM_006979;NM_021976;NM_001077516	1stExon;5'UTR;TSS1500;5'UTR	chr6:33167885-33168715	S_Shore
cg11445939	6	33172028	0.0051	0.0013	+++	7.438e-05	0.00386585			HSD17B8;SLC39A7;SLC39A7	NM_014234;NM_001077516;NM_006979	TSS1500;3'UTR;3'UTR	chr6:33172289-33172823	N_Shore					X
cg02802514	6	33173134	0.004	0.001	+++	6.359e-05	0.0034256			HSD17B8	NM_014234	Body	chr6:33172289-33172823	S_Shore
cg20119749	6	33239997	0.017	0.0024	+++	6.15e-13	5.76149e-10			VPS52;RPS18	NM_022553;NM_022551	TSS1500;Body	chr6:33239326-33240099	Island
cg10301967	6	33240022	0.017	0.0022	+++	4.409e-15	6.87895e-12			VPS52;RPS18	NM_022553;NM_022551	TSS1500;Body	chr6:33239326-33240099	Island
cg06352039	6	33240024	0.0142	0.0026	+++	2.999e-08	6.60281e-06			VPS52;RPS18	NM_022553;NM_022551	TSS1500;Body	chr6:33239326-33240099	Island
cg16489193	6	33240059	0.0148	0.0022	+++	1.206e-11	7.6297e-09			VPS52;RPS18	NM_022553;NM_022551	TSS1500;Body	chr6:33239326-33240099	Island
cg08342886	6	33240066	0.0209	0.0024	+++	1.356e-18	4.96562e-15			VPS52;RPS18	NM_022553;NM_022551	TSS1500;Body	chr6:33239326-33240099	Island
cg09112371	6	33240090	0.0116	0.0019	+++	3.394e-10	1.36488e-07			VPS52;RPS18	NM_022553;NM_022551	TSS1500;Body	chr6:33239326-33240099	Island
cg21166347	6	33240215	0.0119	0.0021	+++	1.165e-08	2.97168e-06			VPS52;RPS18	NM_022553;NM_022551	TSS1500;Body	chr6:33239326-33240099	S_Shore
cg14266999	6	33240388	0.0096	0.0018	+++	5.468e-08	1.09101e-05			VPS52;RPS18	NM_022553;NM_022551	TSS1500;Body	chr6:33239326-33240099	S_Shore
cg04263436	6	33245467	0.0087	0.0022	+++	5.534e-05	0.00307291			B3GALT4	NM_003782	1stExon	chr6:33244677-33245554	Island
cg03189210	6	33245474	0.0085	0.0016	+++	1.115e-07	1.98516e-05			B3GALT4	NM_003782	1stExon	chr6:33244677-33245554	Island
cg06753439	6	33245488	0.0056	0.0013	+++	1.05e-05	0.000836082			B3GALT4	NM_003782	1stExon	chr6:33244677-33245554	Island
cg03108070	6	33245490	0.0067	0.0016	+++	3.612e-05	0.00221587			B3GALT4	NM_003782	1stExon	chr6:33244677-33245554	Island
cg19882268	6	33245779	0.005	0.0012	+++	2.153e-05	0.00146793			B3GALT4	NM_003782	1stExon	chr6:33244677-33245554	S_Shore
cg16226644	6	33246091	0.0043	0.0011	+++	0.000119	0.00553477			B3GALT4	NM_003782	1stExon	chr6:33244677-33245554	S_Shore
cg16580935	6	33246149	0.0054	0.0014	+++	0.0001219	0.00563241	rs2231261		B3GALT4	NM_003782	1stExon	chr6:33244677-33245554	S_Shore
cg12395726	6	33248687	-0.0048	0.0012	---	3.941e-05	0.00236491			WDR46;WDR46	NM_005452;NM_001164267	Body;Body	chr6:33244677-33245554	S_Shelf
cg23412630	6	33264534	0.0076	0.002	+++	0.0001159	0.00543199			RGL2;RGL2	NR_028387;NM_004761	Body;Body	chr6:33266302-33267582	N_Shore
cg20387139	6	33265424	0.0078	0.0014	+++	1.949e-08	4.57761e-06			RGL2;RGL2	NR_028387;NM_004761	Body;Body	chr6:33266302-33267582	N_Shore
cg22966895	6	33268050	0.0093	0.0018	+++	1.571e-07	2.63111e-05			TAPBP;TAPBP;RGL2;RGL2	NM_172209;NM_003190;NM_004761;NR_028387	3'UTR;3'UTR;TSS1500;TSS1500	chr6:33266302-33267582	S_Shore
cg12589538	6	33280149	0.0066	0.0018	+++	0.0002175	0.00872133			TAPBP;TAPBP;TAPBP	NM_172209;NM_003190;NM_172208	Body;Body;Body	chr6:33281112-33281827	N_Shore
cg14309283	6	33282890	0.0137	0.0032	+++	1.657e-05	0.00119742			ZBTB22;TAPBP;TAPBP;TAPBP;ZBTB22	NM_005453;NM_003190;NM_172208;NM_172209;NM_001145338	Body;TSS1500;TSS1500;TSS1500;Body	chr6:33282855-33283196	Island
cg01905172	6	33283898	-0.0079	0.0021	---	0.000131	0.0059515	rs35663442		ZBTB22;ZBTB22	NM_005453;NM_001145338	Body;Body	chr6:33285367-33285617	N_Shore
cg23796713	6	33286885	0.004	0.001	+++	7.447e-05	0.00386811			ZBTB22;DAXX;DAXX;ZBTB22;DAXX;DAXX	NM_005453;NM_001141969;NR_024517;NM_001145338;NM_001350;NM_001141970	TSS1500;Body;Body;TSS1500;Body;Body	chr6:33288733-33289008	N_Shore
cg12650926	6	33589118	0.0066	0.0016	+++	2.74e-05	0.00177512			ITPR3	NM_002224	TSS200	chr6:33588617-33589909	Island
cg16400825	6	33589418	0.0061	0.0016	+++	0.0001237	0.00569845			ITPR3	NM_002224	1stExon	chr6:33588617-33589909	Island
cg17865955	6	33601177	0.0051	0.0013	+++	9.498e-05	0.0046588			ITPR3	NM_002224	Body	chr6:33601102-33601733	Island
cg27560796	6	33864689	0.0058	0.0014	+++	4.758e-05	0.00273837
cg21791252	6	33864756	0.0053	0.0013	+++	2.884e-05	0.00184451
cg26361999	6	33969961	0.0055	0.0015	+++	0.0001536	0.00671721
cg12284521	6	34113943	0.0071	0.0019	+++	0.0001611	0.00696592	rs73744833					chr6:34111735-34113944	Island
cg20294304	6	34203153	0.0072	0.002	+++	0.0002462	0.00956352			HMGA1;HMGA1;HMGA1;HMGA1;HMGA1	NM_145899;NM_145902;NM_145901;NM_145903;NM_002131	TSS1500;TSS1500;TSS1500;TSS1500;TSS1500	chr6:34202567-34206193	Island
cg18696576	6	34203630	0.0064	0.0013	+++	1.862e-06	0.000205575			HMGA1;HMGA1;HMGA1;HMGA1;HMGA1	NM_145899;NM_145902;NM_145901;NM_145903;NM_002131	TSS1500;TSS1500;TSS1500;TSS1500;TSS1500	chr6:34202567-34206193	Island
cg14254433	6	34482411	0.0103	0.0028	+++	0.0002399	0.0093838			PACSIN1	NM_020804	5'UTR
cg14601709	6	35027147	-0.0112	0.0026	---	1.809e-05	0.00128335		rs58928674	ANKS1A	NM_015245	Body
cg04382063	6	35027226	-0.0096	0.0024	---	7.761e-05	0.00398531			ANKS1A	NM_015245	Body
cg00280619	6	35027324	-0.0115	0.0029	---	6.203e-05	0.00336251			ANKS1A	NM_015245	Body
cg22407458	6	35109121	0.0065	0.0014	+++	6.548e-06	0.00057235			TCP11;TCP11;TCP11;TCP11	NM_001093728;NM_001093728;NM_018679;NM_018679	5'UTR;1stExon;5'UTR;1stExon	chr6:35108801-35109499	Island
cg25299750	6	35109124	0.0077	0.0015	+++	6.012e-07	8.03048e-05			TCP11;TCP11;TCP11;TCP11	NM_001093728;NM_001093728;NM_018679;NM_018679	5'UTR;1stExon;5'UTR;1stExon	chr6:35108801-35109499	Island
cg07923390	6	35109242	0.0221	0.0023	+++	1.395e-22	1.13519e-18	rs9462052		TCP11;TCP11	NM_001093728;NM_018679	TSS200;TSS200	chr6:35108801-35109499	Island
cg14562060	6	35109298	0.0079	0.0017	+++	5.279e-06	0.000479716			TCP11;TCP11	NM_001093728;NM_018679	TSS200;TSS200	chr6:35108801-35109499	Island
cg09473282	6	35115955	0.0066	0.0018	+++	0.0002116	0.00855834	rs6457802
cg27426442	6	35181113	0.0057	0.0013	+++	1.419e-05	0.00106014			SCUBE3	NM_152753	TSS1500	chr6:35181095-35182547	Island
cg13220900	6	35285967	0.0149	0.0036	+++	3.946e-05	0.00236723			DEF6	NM_022047	Body
cg01546820	6	35453638	0.0058	0.0015	+++	9.292e-05	0.00457181			TEAD3	NM_003214	Body	chr6:35453776-35454435	N_Shore
cg01487910	6	35453938	0.0116	0.0019	+++	9.408e-10	3.34286e-07			TEAD3	NM_003214	Body	chr6:35453776-35454435	Island
cg14909614	6	35454069	0.0068	0.0015	+++	5.138e-06	0.000469577			TEAD3	NM_003214	Body	chr6:35453776-35454435	Island
cg20595752	6	35458416	0.0125	0.0023	+++	3.957e-08	8.34035e-06			TEAD3	NM_003214	5'UTR	chr6:35453776-35454435	S_Shelf
cg01109227	6	35480779	0.0073	0.0019	+++	8.301e-05	0.00419717			TULP1	NM_003322	TSS200	chr6:35479388-35479678	S_Shore
cg18468088	6	35490818	0.0139	0.0012	+++	1.989e-33	1.03183e-28
cg09009770	6	35502336	0.0039	0.001	+++	4.519e-05	0.00262889
cg14284211	6	35570224	-0.0058	0.0014	---	4.076e-05	0.00242697			FKBP5;FKBP5;FKBP5;FKBP5	NM_001145777;NM_004117;NM_001145776;NM_001145775	Body;Body;Body;Body
cg03591753	6	35659141	-0.0081	0.0015	---	2.363e-08	5.39588e-06			FKBP5	NM_001145775	5'UTR	chr6:35655607-35656856	S_Shelf
cg08915438	6	35697759	-0.0067	0.0018	---	0.0001902	0.00790782			FKBP5;LOC285847	NM_001145775;NR_027117	TSS1500;Body	chr6:35699166-35699953	N_Shore
cg24855075	6	35773223	0.0088	0.0016	+++	2.208e-08	5.09085e-06			LHFPL5;LHFPL5	NM_182548;NM_182548	1stExon;5'UTR	chr6:35772960-35773172	S_Shore
cg25123266	6	35992520	0.0059	0.0013	+++	3.239e-06	0.000321203			SLC26A8;SLC26A8	NM_138718;NM_052961	TSS1500;TSS200	chr6:35995245-35996372	N_Shelf
cg18213931	6	35995246	0.0074	0.0018	+++	5.336e-05	0.00299057		rs61763094	MAPK14;MAPK14;MAPK14;MAPK14	NM_139013;NM_001315;NM_139014;NM_139012	TSS1500;TSS1500;TSS1500;TSS1500	chr6:35995245-35996372	Island
cg05460965	6	36645100	-0.0081	0.0016	---	3.159e-07	4.70917e-05			CDKN1A;CDKN1A	NM_078467;NM_000389	TSS1500;TSS1500	chr6:36646244-36648465	N_Shore
cg21091547	6	36645500	-0.0084	0.0017	---	4.503e-07	6.31142e-05			CDKN1A;CDKN1A	NM_078467;NM_000389	TSS1500;TSS1500	chr6:36646244-36648465	N_Shore
cg11920449	6	36645608	-0.0078	0.0019	---	3.246e-05	0.00202913			CDKN1A;CDKN1A	NM_078467;NM_000389	TSS1500;TSS1500	chr6:36646244-36648465	N_Shore
cg15474579	6	36645812	-0.0067	0.0012	---	1.519e-08	3.69741e-06			CDKN1A;CDKN1A	NM_078467;NM_000389	TSS1500;TSS1500	chr6:36646244-36648465	N_Shore
cg03714916	6	36645886	-0.0056	0.0013	---	2.473e-05	0.0016382			CDKN1A;CDKN1A	NM_078467;NM_000389	TSS1500;TSS1500	chr6:36646244-36648465	N_Shore
cg21415424	6	37503074	0.0099	0.0016	+++	9.371e-10	3.33614e-07						chr6:37503538-37504291	N_Shore
cg03097134	6	37598264	-0.009	0.0023	---	8.441e-05	0.00425033
cg20053110	6	37617864	0.0106	0.0024	+++	1.129e-05	0.00088356	rs804815		MDGA1	NM_153487	Body	chr6:37617863-37618147	Island
cg24796644	6	37617956	0.0082	0.0022	+++	0.0001711	0.00728672	rs75350172		MDGA1	NM_153487	Body	chr6:37617863-37618147	Island
cg26720545	6	37618009	0.0107	0.0018	+++	2.744e-09	8.31849e-07			MDGA1	NM_153487	Body	chr6:37617863-37618147	Island
cg04466022	6	37618123	0.0203	0.0033	+++	1.2e-09	4.1398e-07			MDGA1	NM_153487	Body	chr6:37617863-37618147	Island
cg11001108	6	37618514	0.0064	0.0016	+++	7.568e-05	0.00391089			MDGA1	NM_153487	Body	chr6:37616393-37616621	S_Shore
cg26824091	6	38670437	0.0104	0.002	+++	1.33e-07	2.28654e-05			GLO1	NM_006708	Body	chr6:38670576-38670975	N_Shore
cg07249406	6	38670577	0.0068	0.0013	+++	4.31e-07	6.09792e-05			GLO1	NM_006708	Body	chr6:38670576-38670975	Island
cg05924652	6	39016363	0.0121	0.0025	+++	7.739e-07	9.91297e-05	rs13206656		GLP1R	NM_002062	TSS200	chr6:39016307-39016998	Island
cg08802652	6	39076528	0.0095	0.0025	+++	0.000125	0.00574749			C6orf64	NM_018322	Body							X
cg24728542	6	39083205	0.0064	0.0016	+++	3.859e-05	0.0023258			C6orf64	NM_018322	TSS1500	chr6:39082427-39083054	S_Shore
cg09284708	6	39901897	0.0099	0.0025	+++	0.0001042	0.00500226			MOCS1;MOCS1	NR_033233;NM_001075098	Body;Body	chr6:39901852-39902299	Island
cg03550727	6	40558786	0.0113	0.0022	+++	4.341e-07	6.13408e-05						chr6:40554595-40555928	S_Shelf
cg14418226	6	40996092	0.0065	0.0016	+++	6.796e-05	0.00360026			UNC5CL	NM_173561	3'UTR	chr6:40995802-40996241	Island
cg25748868	6	41131213	0.0063	0.0016	+++	9.536e-05	0.00467192			TREM2	NM_018965	TSS1500							X
cg07637015	6	41337219	0.0077	0.0016	+++	9.138e-07	0.000113886						chr6:41339236-41340027	N_Shelf
cg12453228	6	41338345	0.0094	0.0017	+++	2.85e-08	6.31159e-06						chr6:41339236-41340027	N_Shore
cg09373015	6	41338895	0.0139	0.0026	+++	9.228e-08	1.68861e-05	rs676787					chr6:41339236-41340027	N_Shore
cg22159171	6	41343373	0.008	0.0017	+++	4.166e-06	0.000395009						chr6:41340667-41342543	S_Shore
cg00982521	6	41374806	0.0085	0.002	+++	2.556e-05	0.00168137						chr6:41374527-41375187	Island
cg26576890	6	41374939	0.009	0.0015	+++	1.85e-09	5.97028e-07						chr6:41374527-41375187	Island
cg09407967	6	41375649	0.0084	0.002	+++	2.206e-05	0.0014984	rs13193411					chr6:41376590-41377167	N_Shore
cg02404974	6	41376295	0.0088	0.0017	+++	1.034e-07	1.86414e-05						chr6:41376590-41377167	N_Shore
cg00091064	6	41376604	0.0062	0.0014	+++	5.336e-06	0.000483731						chr6:41376590-41377167	Island
cg01856384	6	41376904	0.0079	0.0021	+++	0.0001476	0.0065187						chr6:41376590-41377167	Island
cg24676346	6	41377288	0.0145	0.0023	+++	5.21e-10	1.97825e-07						chr6:41376590-41377167	S_Shore
cg13687784	6	41380485	0.008	0.0015	+++	4.195e-08	8.71781e-06						chr6:41376590-41377167	S_Shelf
cg15403198	6	41410759	0.0057	0.0014	+++	4.148e-05	0.00246091						chr6:41410589-41411140	Island
cg08655662	6	41438590	0.0059	0.0016	+++	0.0002579	0.00989941						chr6:41438062-41438594	Island
cg20263901	6	41438593	0.0061	0.0013	+++	4.958e-06	0.000456544						chr6:41438062-41438594	Island
cg08696640	6	41531327	-0.0092	0.0019	---	1.046e-06	0.000127266			FOXP4;FOXP4;FOXP4	NM_001012427;NM_138457;NM_001012426	5'UTR;5'UTR;5'UTR	chr6:41528266-41528900	S_Shelf
cg01520588	6	41604603	0.0079	0.0018	+++	1.587e-05	0.00115691						chr6:41604583-41606663	Island
cg14086013	6	41604740	0.0072	0.0015	+++	2.5e-06	0.000259904			MDFI	NM_005586	TSS1500	chr6:41604583-41606663	Island
cg00216570	6	41652303	-0.0044	0.0011	---	5.404e-05	0.00302175			TFEB;TFEB	NM_001167827;NM_007162	3'UTR;3'UTR	chr6:41650672-41651582	S_Shore
cg16108388	6	41704631	0.007	0.0017	+++	4.181e-05	0.002476			TFEB;PGC	NM_001167827;NM_002630	TSS1500;Body	chr6:41701881-41703481	S_Shore
cg11171825	6	42939029	-0.0057	0.0014	---	4.499e-05	0.00261909			PEX6	NM_000287	Body							X
cg16549027	6	43149629	0.0125	0.0017	+++	6.76e-14	8.03869e-11			CUL9	NM_015089	TSS1500	chr6:43149736-43150009	N_Shore
cg23146472	6	43214495	0.0164	0.0035	+++	2.817e-06	0.000286614			TTBK1	NM_032538	Body	chr6:43214369-43214591	Island
cg24787138	6	43214590	0.012	0.003	+++	7.49e-05	0.00388461			TTBK1	NM_032538	Body	chr6:43214369-43214591	Island
cg13675015	6	43217925	0.0073	0.0017	+++	2.516e-05	0.00166112			TTBK1	NM_032538	Body	chr6:43214369-43214591	S_Shelf
cg19408467	6	43232908	-0.0071	0.0014	---	9.461e-07	0.000117103			TTBK1	NM_032538	Body	chr6:43230610-43231064	S_Shore
cg20419110	6	43478491	0.0044	0.0011	+++	3.555e-05	0.00218672			C6orf154	NM_001012974	TSS200	chr6:43477221-43478553	Island
cg00142670	6	43478496	0.0066	0.0016	+++	2.021e-05	0.00139721			C6orf154	NM_001012974	TSS200	chr6:43477221-43478553	Island
cg06526189	6	43603987	0.0073	0.0017	+++	1.096e-05	0.000863597			MAD2L1BP;MAD2L1BP	NM_001003690;NM_014628	Body;Body	chr6:43603495-43603818	S_Shore
cg11034626	6	43612756	0.0039	0.001	+++	0.0001429	0.0063619			RSPH9	NM_152732	TSS200	chr6:43612714-43613366	Island
cg17536595	6	43612908	0.0168	0.0035	+++	1.446e-06	0.000166837			RSPH9	NM_152732	1stExon	chr6:43612714-43613366	Island
cg04600618	6	43612980	0.0152	0.0032	+++	2.557e-06	0.000264373			RSPH9	NM_152732	1stExon	chr6:43612714-43613366	Island
cg10794973	6	43692678	-0.0058	0.0015	---	0.0001174	0.00548742
cg07148341	6	43714275	0.0077	0.0019	+++	7.421e-05	0.00385846
cg10938046	6	43969577	0.0101	0.0023	+++	1.038e-05	0.000827797		rs36005835	C6orf223	NM_153246	Body	chr6:43970073-43970922	N_Shore
cg04386144	6	43970475	0.0114	0.0018	+++	5.786e-10	2.16918e-07			C6orf223	NM_153246	Body	chr6:43970073-43970922	Island
cg15420683	6	44244395	0.0112	0.0027	+++	2.757e-05	0.0017839			TMEM151B	NM_001137560	3'UTR	chr6:44243085-44244481	Island
cg05917988	6	44281197	0.0138	0.0017	+++	2.855e-15	4.71338e-12			AARS2	NM_020745	TSS200	chr6:44280719-44281198	Island
cg18912728	6	45631106	0.0095	0.0023	+++	4.047e-05	0.00241386						chr6:45630986-45631814	Island
cg04139449	6	45631407	0.011	0.0018	+++	1.539e-09	5.10558e-07						chr6:45630986-45631814	Island
cg10844275	6	47665926	-0.0072	0.0017	---	3.206e-05	0.0020114		rs80028898	GPR115	NM_153838	TSS1500
cg14686745	6	47756010	0.0078	0.0019	+++	4.858e-05	0.00278396			OPN5;OPN5	NM_001030051;NM_181744	5'UTR;Body
cg26371771	6	49518360	0.0076	0.0015	+++	5.479e-07	7.43094e-05			C6orf141;C6orf141	NM_001145652;NM_001145652	5'UTR;1stExon	chr6:49518315-49519186	Island
cg26081162	6	49518449	0.0068	0.0018	+++	0.0001145	0.0053773			C6orf141;C6orf141	NM_001145652;NM_001145652	5'UTR;1stExon	chr6:49518315-49519186	Island
cg14722140	6	49518627	0.0073	0.0018	+++	4.87e-05	0.00278853			C6orf141	NM_001145652	1stExon	chr6:49518315-49519186	Island
cg15087179	6	50676699	0.0083	0.0016	+++	1.374e-07	2.3493e-05
cg06804433	6	50682485	0.0077	0.0019	+++	6.079e-05	0.00331217			TFAP2D	NM_172238	Body	chr6:50682334-50683214	Island
cg21760402	6	50690590	0.0068	0.0016	+++	1.166e-05	0.000906703			TFAP2D	NM_172238	Body	chr6:50692149-50692375	N_Shore
cg24366557	6	50787650	0.0097	0.0019	+++	4.917e-07	6.78401e-05			TFAP2B	NM_003221	Body	chr6:50787286-50788091	Island
cg09247060	6	50787803	0.0046	0.0012	+++	8.487e-05	0.00426472		rs79589574	TFAP2B	NM_003221	Body	chr6:50787286-50788091	Island
cg21317965	6	50803850	0.0055	0.0014	+++	0.0001263	0.00578995			TFAP2B	NM_003221	Body
cg22282405	6	50810682	0.0128	0.0028	+++	3.818e-06	0.000367214			TFAP2B	NM_003221	Body	chr6:50810642-50810994	Island
cg07030506	6	50817921	0.0086	0.0015	+++	3.151e-09	9.36086e-07						chr6:50818180-50818431	N_Shore
cg10679301	6	50818268	0.0109	0.0025	+++	1.414e-05	0.00105735						chr6:50818180-50818431	Island
cg14146740	6	50818424	0.0094	0.0024	+++	7.361e-05	0.00383544						chr6:50818180-50818431	Island
cg24029040	6	52267928	-0.0074	0.0017	---	1.662e-05	0.00119937			PAQR8	NM_133367	5'UTR	chr6:52267981-52268199	N_Shore
ch.6.1239582F	6	52412686	-0.0058	0.0015	---	8.962e-05	0.00445166			TRAM2	NM_012288	Body
cg26516974	6	52475065	0.0075	0.0016	+++	3.63e-06	0.000352234
cg15391590	6	52913427	-0.0068	0.0017	---	4.723e-05	0.00272352	rs11459571		ICK;ICK	NM_016513;NM_014920	5'UTR;5'UTR
cg18681426	6	53174395	-0.0065	0.0017	---	8.516e-05	0.00427619			ELOVL5	NM_021814	5'UTR
cg24524396	6	53214019	0.0128	0.0021	+++	2.276e-09	7.11276e-07			ELOVL5	NM_021814	TSS200	chr6:53212617-53214043	Island
cg20419072	6	53214030	0.0073	0.002	+++	0.0002002	0.00822471			ELOVL5	NM_021814	TSS200	chr6:53212617-53214043	Island
cg24004532	6	53517075	0.0063	0.0013	+++	2.461e-06	0.00025675			KLHL31	NM_001003760	Body	chr6:53516319-53517076	Island
cg00536792	6	53530503	0.006	0.0015	+++	9.309e-05	0.00457849			KLHL31;KLHL31	NM_001003760;NM_001003760	1stExon;5'UTR
cg15658676	6	53530538	0.0078	0.0017	+++	6.947e-06	0.000599984			KLHL31	NM_001003760	TSS200
cg19801120	6	53530570	0.0046	0.0012	+++	0.0001351	0.00608911			KLHL31	NM_001003760	TSS200
cg26980034	6	53530624	0.0099	0.0022	+++	8.209e-06	0.000684245			KLHL31	NM_001003760	TSS200							X
cg13840445	6	53530628	0.0085	0.0022	+++	0.00011	0.00521257			KLHL31	NM_001003760	TSS200							X
cg26777809	6	53695333	-0.0078	0.0021	---	0.0001503	0.00661051			LRRC1	NM_018214	Body
cg07267782	6	54711227	0.0109	0.0022	+++	8.323e-07	0.000105342			FAM83B	NM_001010872	TSS1500	chr6:54711153-54712033	Island
cg19716238	6	54711378	0.0074	0.0018	+++	2.654e-05	0.00173184			FAM83B	NM_001010872	TSS200	chr6:54711153-54712033	Island
cg07152817	6	56299822	-0.0071	0.0016	---	1.538e-05	0.00112653						chr6:56298003-56298214	S_Shore
cg09475796	6	57071124	-0.0125	0.0022	---	8.053e-09	2.11794e-06	rs79924548	rs73469507	RAB23;RAB23	NM_016277;NM_183227	Body;Body
cg23174607	6	64281846	0.0135	0.0017	+++	1.092e-15	1.97902e-12			PTP4A1	NM_003463	TSS200	chr6:64282151-64283736	N_Shore
cg04712004	6	71999105	0.0093	0.0018	+++	1.812e-07	2.97119e-05	rs76452774		OGFRL1	NM_024576	Body	chr6:71998106-71999109	Island
cg26192612	6	72129509	0.0113	0.0016	+++	7.28e-13	6.65487e-10			C6orf155	NR_026807	Body	chr6:72129508-72130756	Island
cg27218993	6	73263351	0.0053	0.0014	+++	0.0001607	0.0069537	rs75377530
cg18080509	6	74009455	0.007	0.0019	+++	0.0002374	0.0093053			C6orf147	NR_027005	Body	chr6:74008820-74009456	Island
cg19690766	6	74019630	0.0077	0.002	+++	0.0001537	0.00671946			C6orf147	NR_027005	Body	chr6:74019428-74020053	Island
cg01735621	6	74162051	0.0064	0.0017	+++	0.0001203	0.0055796			C6orf150	NM_138441	TSS200	chr6:74161086-74162090	Island
cg10470588	6	75915749	0.0068	0.0018	+++	0.0001998	0.00821559			COL12A1;COL12A1	NM_080645;NM_004370	TSS200;TSS200	chr6:75914705-75916387	Island
cg00181439	6	78172691	0.0058	0.0012	+++	1.271e-06	0.000149641			HTR1B	NM_000863	1stExon	chr6:78172231-78174088	Island
cg16701167	6	84141234	0.0156	0.0027	+++	1.023e-08	2.64524e-06			ME1	NM_002395	TSS1500	chr6:84140412-84140998	S_Shore
cg27494470	6	84172561	0.0086	0.0021	+++	4.189e-05	0.00247967
cg26936429	6	85473171	0.0076	0.0016	+++	2.984e-06	0.000299856			TBX18	NM_001080508	Body	chr6:85472702-85474132	Island
cg06733419	6	85473344	0.007	0.0017	+++	2.871e-05	0.00183931			TBX18	NM_001080508	Body	chr6:85472702-85474132	Island
cg14068328	6	85474087	0.0084	0.0019	+++	6.948e-06	0.000599984			TBX18	NM_001080508	TSS200	chr6:85472702-85474132	Island
cg09817427	6	85474313	0.0099	0.0017	+++	2.602e-09	7.96364e-07			TBX18	NM_001080508	TSS1500	chr6:85472702-85474132	S_Shore
cg10893095	6	85478296	0.008	0.0022	+++	0.0002429	0.00946991	rs9341997
cg00176709	6	85483334	0.0091	0.0017	+++	1.644e-07	2.7368e-05						chr6:85482569-85484718	Island
cg07202413	6	85483933	0.0081	0.002	+++	6.853e-05	0.00362259		rs9450025				chr6:85482569-85484718	Island
cg20201639	6	86388914	0.0106	0.0016	+++	1.155e-10	5.36641e-08			SNHG5	NR_003038	TSS1500	chr6:86387993-86389034	Island
cg04972856	6	88032051	0.0112	0.0021	+++	8.241e-08	1.53645e-05			C6orf162;GJB7;C6orf162	NM_001042493;NM_198568;NM_020425	TSS1500;5'UTR;TSS1500	chr6:88032157-88032429	N_Shore
cg10922229	6	88221799	-0.0087	0.0022	---	9.872e-05	0.00479185			SLC35A1;SLC35A1	NM_001168398;NM_006416	3'UTR;3'UTR
cg02498983	6	88875398	0.0083	0.0019	+++	9.004e-06	0.000738497			CNR1;CNR1;CNR1;CNR1	NM_016083;NM_001160259;NM_001160226;NM_001160258	5'UTR;5'UTR;5'UTR;5'UTR	chr6:88875397-88877449	Island
cg04207385	6	88877064	0.011	0.0018	+++	2.115e-09	6.68512e-07			CNR1;CNR1;CNR1;CNR1	NM_016083;NM_001160259;NM_001160258;NM_001160226	TSS1500;TSS1500;TSS1500;TSS1500	chr6:88875397-88877449	Island
cg22363327	6	89828097	0.0159	0.002	+++	1.603e-15	2.78355e-12			SFRS13B	NM_080743	TSS1500	chr6:89827134-89828122	Island
cg16124337	6	90062879	0.0088	0.0017	+++	3.273e-07	4.84431e-05			UBE2J1	NM_016021	TSS1500	chr6:90062040-90062886	Island
cg20421279	6	90062885	0.0084	0.0016	+++	3.133e-07	4.67545e-05			UBE2J1	NM_016021	TSS1500	chr6:90062040-90062886	Island
cg15232240	6	90143704	0.0069	0.0018	+++	0.0001305	0.00593333			ANKRD6	NM_014942	5'UTR	chr6:90142751-90143635	S_Shore
cg00067758	6	92185790	-0.0071	0.0019	---	0.0002165	0.00869299	rs77932864
cg03244411	6	99295790	0.0056	0.0015	+++	0.0002214	0.00883248						chr6:99295741-99296454	Island
cg19140262	6	99380488	0.007	0.0014	+++	9.532e-07	0.000117736	rs9402315		FBXL4	NM_012160	5'UTR
cg03306368	6	99396091	0.0071	0.0019	+++	0.0002154	0.00866139			FBXL4	NM_012160	TSS1500	chr6:99395302-99395855	S_Shore
cg02721602	6	99755198	0.01	0.0016	+++	7.162e-10	2.6119e-07			C6orf168	NM_032511	Body
cg16952974	6	100038656	0.0052	0.0014	+++	0.0002131	0.00859723						chr6:100038655-100039477	Island
cg25657713	6	100038708	0.0088	0.0015	+++	7.822e-09	2.06689e-06						chr6:100038655-100039477	Island
cg27112666	6	100050791	0.0105	0.0015	+++	8.478e-12	5.677e-09						chr6:100051018-100051972	N_Shore
cg24644551	6	100050918	0.0087	0.0018	+++	1.642e-06	0.000185178						chr6:100051018-100051972	N_Shore
cg06558014	6	100051116	0.0104	0.0025	+++	2.518e-05	0.00166217						chr6:100051018-100051972	Island
cg18708460	6	100051339	0.0061	0.0012	+++	1.288e-07	2.22539e-05						chr6:100051018-100051972	Island
cg02732202	6	100051635	0.0075	0.0014	+++	8.478e-08	1.57357e-05						chr6:100051018-100051972	Island
cg03437157	6	100052633	0.0102	0.0013	+++	1.861e-14	2.5406e-11						chr6:100051018-100051972	S_Shore
cg13035910	6	100052728	0.0078	0.0015	+++	2.215e-07	3.50728e-05						chr6:100054686-100054988	N_Shore
cg01815538	6	100054615	0.0109	0.0023	+++	1.437e-06	0.000165937			PRDM13	NM_021620	TSS200	chr6:100054686-100054988	N_Shore
cg13738144	6	100054723	0.0095	0.0016	+++	2.404e-09	7.41781e-07			PRDM13;PRDM13	NM_021620;NM_021620	1stExon;5'UTR	chr6:100054686-100054988	Island
cg02400433	6	100054987	0.0118	0.0016	+++	3.076e-14	3.9769e-11			PRDM13	NM_021620	1stExon	chr6:100054686-100054988	Island
cg19223299	6	100057160	0.0091	0.0016	+++	2.728e-08	6.08362e-06			PRDM13	NM_021620	Body	chr6:100055641-100055866	S_Shore
cg02595760	6	100066673	0.0085	0.0019	+++	6.766e-06	0.0005872						chr6:100066405-100067277	Island
cg21141234	6	100067169	0.0075	0.0017	+++	1.376e-05	0.00103622						chr6:100066405-100067277	Island
cg07108581	6	100380550	0.0083	0.0021	+++	6.911e-05	0.00364582			MCHR2;MCHR2	NM_001040179;NM_032503	Body;Body
cg26248075	6	100895481	0.0091	0.0014	+++	1.831e-10	7.99887e-08			SIM1	NM_005068	Body	chr6:100895773-100896062	N_Shore
cg16565394	6	100896674	0.0063	0.0017	+++	0.0002055	0.00838023			SIM1	NM_005068	Body	chr6:100897080-100897621	N_Shore
cg03830329	6	100897081	0.0081	0.0015	+++	1.52e-07	2.56016e-05			SIM1	NM_005068	Body	chr6:100897080-100897621	Island
cg14314744	6	100897445	0.0091	0.0022	+++	3.906e-05	0.00234867			SIM1	NM_005068	Body	chr6:100897080-100897621	Island
cg13365524	6	100902093	0.0069	0.0013	+++	5.95e-08	1.16959e-05			SIM1	NM_005068	Body	chr6:100903491-100903713	N_Shore
cg01850269	6	100903227	0.0089	0.0017	+++	9.501e-08	1.73017e-05	rs73760892		SIM1	NM_005068	Body	chr6:100903491-100903713	N_Shore
cg24211504	6	100903575	0.0076	0.0017	+++	6.9e-06	0.000597455			SIM1	NM_005068	Body	chr6:100903491-100903713	Island
cg07973435	6	100905458	0.009	0.0017	+++	8.216e-08	1.53317e-05			SIM1	NM_005068	Body	chr6:100905444-100905697	Island
cg14993283	6	100906182	0.0055	0.001	+++	1.92e-08	4.52487e-06	rs73494619		SIM1	NM_005068	Body	chr6:100905952-100906686	Island
cg10745499	6	100906685	0.006	0.0014	+++	1.831e-05	0.00129476			SIM1	NM_005068	Body	chr6:100905952-100906686	Island
cg06708634	6	100906895	0.0065	0.0016	+++	4.806e-05	0.00276026	rs71757951		SIM1	NM_005068	Body	chr6:100905444-100905697	S_Shore
cg01258751	6	100911949	0.0059	0.0015	+++	0.000104	0.00499382			SIM1	NM_005068	TSS1500	chr6:100912071-100913337	N_Shore
cg14176752	6	100913250	0.0086	0.0015	+++	1.864e-08	4.41279e-06						chr6:100912071-100913337	Island
cg09701702	6	100915002	0.0077	0.0017	+++	4.115e-06	0.000390887						chr6:100914946-100915245	Island
cg14065115	6	100916959	0.0084	0.0023	+++	0.0002558	0.00984064						chr6:100917205-100917523	N_Shore
cg11563680	6	100917397	0.0097	0.0019	+++	3.478e-07	5.10946e-05	rs78841305					chr6:100917205-100917523	Island
cg25351606	6	100917427	0.0108	0.0018	+++	2.431e-09	7.48999e-07						chr6:100917205-100917523	Island
cg01349655	6	101448078	-0.0094	0.0021	---	8.591e-06	0.000710946
cg03029734	6	101841158	0.0076	0.0017	+++	9.765e-06	0.000787375	rs79525024	rs73500664				chr6:101841425-101841905	N_Shore
cg22541254	6	101846779	0.0089	0.002	+++	7.001e-06	0.000603933			GRIK2;GRIK2;GRIK2	NM_021956;NM_001166247;NM_175768	TSS200;TSS200;TSS200	chr6:101846766-101847135	Island
cg06247406	6	101846791	0.0135	0.0024	+++	1.23e-08	3.09187e-06			GRIK2;GRIK2;GRIK2	NM_021956;NM_001166247;NM_175768	TSS200;TSS200;TSS200	chr6:101846766-101847135	Island
cg24301620	6	101846872	0.0093	0.0023	+++	3.704e-05	0.00225762			GRIK2;GRIK2;GRIK2;GRIK2;GRIK2;GRIK2	NM_175768;NM_021956;NM_175768;NM_001166247;NM_021956;NM_001166247	1stExon;1stExon;5'UTR;1stExon;5'UTR;5'UTR	chr6:101846766-101847135	Island
cg04744409	6	105388191	0.007	0.0017	+++	4.531e-05	0.00263477						chr6:105388190-105389545	Island
cg05513455	6	105388269	0.0145	0.0023	+++	1.276e-10	5.85796e-08						chr6:105388190-105389545	Island
cg03738025	6	105388694	0.0182	0.0023	+++	1.208e-15	2.17973e-12	rs11754600					chr6:105388190-105389545	Island
cg21860429	6	105389544	0.0056	0.0015	+++	0.0001672	0.00716104						chr6:105388190-105389545	Island
cg19509311	6	106429191	0.0056	0.0015	+++	0.0001839	0.00770377						chr6:106429111-106429772	Island
cg14765959	6	106429316	0.0135	0.0022	+++	6.801e-10	2.50002e-07						chr6:106429111-106429772	Island
cg16655791	6	106429610	0.0087	0.0014	+++	1.054e-09	3.70073e-07						chr6:106429111-106429772	Island
cg09506504	6	106439790	0.0049	0.0011	+++	5.56e-06	0.000500539	rs9486256					chr6:106441986-106442912	N_Shelf
cg13969239	6	106439962	0.0077	0.0016	+++	1.888e-06	0.000208114						chr6:106441986-106442912	N_Shelf
cg16573266	6	106442911	0.0061	0.0013	+++	5.035e-06	0.000462598						chr6:106441986-106442912	Island
cg19464016	6	106533958	0.0079	0.0015	+++	2.255e-07	3.55705e-05			PRDM1	NM_001198	TSS1500	chr6:106534136-106534385	N_Shore
cg22186515	6	106533997	0.0076	0.0017	+++	6.629e-06	0.000577363			PRDM1	NM_001198	TSS200	chr6:106534136-106534385	N_Shore
cg05170275	6	106534146	0.0063	0.0016	+++	6.685e-05	0.003561			PRDM1	NM_001198	TSS200	chr6:106534136-106534385	Island
cg17965230	6	106534206	0.0061	0.0016	+++	0.000183	0.00767226			PRDM1;PRDM1	NM_001198;NM_001198	5'UTR;1stExon	chr6:106534136-106534385	Island
cg11756518	6	107809929	-0.0089	0.0022	---	5.544e-05	0.0030764			SOBP	NM_018013	TSS1500	chr6:107810066-107812733	N_Shore
cg20442599	6	108479500	0.0115	0.0025	+++	4.277e-06	0.000404056						chr6:108478523-108479558	Island
cg03958979	6	108486387	0.0079	0.0016	+++	4.051e-07	5.78536e-05			NR2E1	NM_003269	TSS1500	chr6:108485671-108490539	Island
cg17152981	6	110299835	0.0089	0.0014	+++	5.851e-11	3.04292e-08			GPR6	NM_005284	TSS1500	chr6:110299365-110301267	Island
cg01261007	6	110300233	0.0077	0.0021	+++	0.0002276	0.00901311			GPR6	NM_005284	TSS200	chr6:110299365-110301267	Island
cg00613752	6	110300308	0.0094	0.0017	+++	5.319e-08	1.06538e-05			GPR6;GPR6	NM_005284;NM_005284	1stExon;5'UTR	chr6:110299365-110301267	Island
cg11671688	6	110301075	0.0126	0.0028	+++	5.487e-06	0.000495687			GPR6	NM_005284	1stExon	chr6:110299365-110301267	Island
cg02872426	6	110736772	-0.01	0.002	---	6.619e-07	8.70953e-05	rs78957368		DDO;DDO	NM_003649;NM_004032	TSS200;TSS200
cg06413398	6	110736865	-0.0062	0.0014	---	4.344e-06	0.000408804			DDO;DDO	NM_003649;NM_004032	TSS200;TSS200
cg00804078	6	110736941	-0.0064	0.0016	---	7.44e-05	0.00386641			DDO;DDO	NM_003649;NM_004032	TSS200;TSS200
cg14956327	6	110737053	-0.0056	0.0013	---	8.99e-06	0.00073764			DDO;DDO	NM_004032;NM_003649	TSS1500;TSS1500
cg23210852	6	110797506	0.0081	0.0022	+++	0.00026	0.00995607			SLC22A16	NM_033125	Body	chr6:110797297-110798201	Island
cg10084289	6	111580886	0.0107	0.002	+++	1.949e-07	3.15593e-05			KIAA1919;KIAA1919	NM_153369;NM_153369	5'UTR;1stExon	chr6:111580363-111580887	Island
cg22127309	6	111907043	0.0092	0.0023	+++	7.625e-05	0.00393055			TRAF3IP2;TRAF3IP2;TRAF3IP2	NR_028338;NM_001164281;NM_147686	Body;Body;Body
cg09512548	6	111983184	0.0057	0.0013	+++	5.382e-06	0.000487247		rs68033282	FYN;FYN;FYN	NM_153048;NM_153047;NM_002037	Body;Body;Body
cg05517541	6	112115209	0.0089	0.0023	+++	0.0001213	0.00561406			FYN	NM_002037	5'UTR
cg14769991	6	112688311	0.0095	0.0026	+++	0.0002152	0.00865838						chr6:112688077-112688730	Island
cg02004337	6	114181482	0.012	0.0024	+++	5.03e-07	6.90776e-05			MARCKS	NM_002356	Body	chr6:114181451-114181687	Island
cg10474881	6	114181686	0.0105	0.0026	+++	5.739e-05	0.0031622			MARCKS	NM_002356	Body	chr6:114181451-114181687	Island
cg19203457	6	114181798	0.0138	0.0022	+++	2.414e-10	1.00891e-07			MARCKS	NM_002356	3'UTR	chr6:114179734-114181226	S_Shore					X
cg15172529	6	116783000	0.0089	0.002	+++	8.641e-06	0.000713803			FAM26F	NM_001010919	5'UTR	chr6:116783067-116783678	N_Shore
cg14419141	6	116783140	0.0096	0.0019	+++	5.312e-07	7.23281e-05			FAM26F	NM_001010919	Body	chr6:116783067-116783678	Island
cg06608376	6	116783574	0.0076	0.0019	+++	8.443e-05	0.00425033	rs76716752		FAM26F	NM_001010919	Body	chr6:116783067-116783678	Island
cg08071609	6	117086040	0.0102	0.0019	+++	3.311e-08	7.19432e-06			FAM162B	NM_001085480	Body	chr6:117085739-117086942	Island
cg27550270	6	117086996	0.0057	0.0013	+++	1.105e-05	0.000868874			FAM162B	NM_001085480	TSS200	chr6:117085739-117086942	S_Shore
cg25423576	6	117197952	0.0073	0.0019	+++	0.0001086	0.00516214			RFX6	NM_173560	TSS1500	chr6:117198089-117198705	N_Shore
cg21466150	6	117198098	0.0077	0.0016	+++	2.132e-06	0.000229571			RFX6	NM_173560	TSS1500	chr6:117198089-117198705	Island
cg00037441	6	117198428	0.0059	0.0013	+++	8.308e-06	0.000691664	rs17853900		RFX6;RFX6	NM_173560;NM_173560	5'UTR;1stExon	chr6:117198089-117198705	Island
cg16108230	6	117584815	0.0098	0.0022	+++	5.784e-06	0.000517672						chr6:117584584-117584816	Island
cg08983097	6	117586538	0.0087	0.0016	+++	4.24e-08	8.78953e-06	rs2077032		VGLL2;VGLL2	NM_153453;NM_182645	TSS200;TSS200	chr6:117586482-117587156	Island
cg03160135	6	117586918	0.0119	0.0013	+++	2.559e-21	1.65941e-17			VGLL2;VGLL2;VGLL2;VGLL2	NM_182645;NM_153453;NM_182645;NM_153453	1stExon;1stExon;5'UTR;5'UTR	chr6:117586482-117587156	Island
cg15233892	6	117591433	0.0088	0.0018	+++	1.582e-06	0.000179681			VGLL2;VGLL2	NM_182645;NM_153453	Body;Body	chr6:117591533-117592279	N_Shore
cg20916535	6	117592262	0.0067	0.0015	+++	9.084e-06	0.000743003			VGLL2;VGLL2	NM_182645;NM_153453	Body;Body	chr6:117591533-117592279	Island
cg03273700	6	117997374	0.0151	0.0018	+++	1.136e-16	2.6636e-13			NUS1	NM_138459	Body	chr6:117996395-117997375	Island
cg04408448	6	119674313	-0.0088	0.0024	---	0.000259	0.00992969	rs6917616					chr6:119669589-119671424	S_Shelf
cg10446179	6	121758653	0.0078	0.002	+++	0.0001014	0.00489218			GJA1	NM_000165	5'UTR
cg07036370	6	122931164	0.0072	0.0016	+++	1.285e-05	0.0009796			PKIB;PKIB;PKIB	NM_181794;NM_181795;NM_032471	5'UTR;TSS1500;TSS1500	chr6:122931153-122931705	Island
cg01141812	6	123317124	0.0108	0.0019	+++	5.023e-09	1.40948e-06			CLVS2	NM_001010852	TSS1500	chr6:123317164-123317753	N_Shore
cg14458292	6	124236421	0.0053	0.0013	+++	2.661e-05	0.00173532			NKAIN2	NM_001040214	Body
cg08126875	6	125743207	0.0069	0.0013	+++	5.614e-08	1.11532e-05
cg02028339	6	125991844	0.006	0.0014	+++	2.468e-05	0.00163541
cg06437464	6	127441704	0.0049	0.0013	+++	0.0001791	0.00755148			RSPO3	NM_032784	Body	chr6:127441553-127441760	Island
cg04064050	6	127663586	0.0068	0.0017	+++	9.979e-05	0.00483304			ECHDC1;ECHDC1;ECHDC1;ECHDC1;ECHDC1	NM_001002030;NM_001105544;NM_018479;NM_001139510;NM_001105545	5'UTR;5'UTR;5'UTR;TSS200;5'UTR	chr6:127664192-127664755	N_Shore
cg20390711	6	127796683	0.0204	0.0055	+++	0.000195	0.00805975			C6orf174	NM_001012279	Body	chr6:127796286-127797356	Island				X
cg04580344	6	127797022	0.016	0.0043	+++	0.0001725	0.00733205			C6orf174	NM_001012279	Body	chr6:127796286-127797356	Island				X
cg12030639	6	130693841	0.0078	0.0021	+++	0.0001507	0.00662459	rs58838443
cg18073788	6	130992677	0.0065	0.0018	+++	0.0002015	0.00826258
cg13603171	6	132723164	0.0051	0.0013	+++	0.0001415	0.00631312	rs7772445		MOXD1	NM_015529	TSS1500	chr6:132722093-132722901	S_Shore
cg22618219	6	133036651	-0.0088	0.0019	---	2.478e-06	0.000258368			VNN1	NM_004666	TSS1500
cg13590475	6	133137827	-0.0062	0.0016	---	0.0001257	0.00577073			RPS12;SNORD100;SNORA33	NM_001016;NR_002435;NR_002436	Body;TSS200;TSS1500	chr6:133135364-133135829	S_Shore
cg02446647	6	133562101	0.0067	0.0018	+++	0.0002066	0.00841186			EYA4;EYA4;EYA4	NM_172105;NM_172103;NM_004100	TSS1500;TSS1500;TSS1500	chr6:133562086-133563586	Island
cg05062333	6	133562269	0.0079	0.0022	+++	0.0002614	0.00998756			EYA4;EYA4;EYA4	NM_172105;NM_172103;NM_004100	TSS1500;TSS1500;TSS1500	chr6:133562086-133563586	Island
cg01162672	6	133562275	0.013	0.0022	+++	2.644e-09	8.06245e-07			EYA4;EYA4;EYA4	NM_172105;NM_172103;NM_004100	TSS1500;TSS1500;TSS1500	chr6:133562086-133563586	Island
cg06764333	6	133564466	0.0074	0.0018	+++	4.982e-05	0.00283622			EYA4;EYA4;EYA4	NM_004100;NM_172105;NM_172103	5'UTR;5'UTR;5'UTR	chr6:133562086-133563586	S_Shore
cg07224291	6	133777802	0.0083	0.002	+++	2.534e-05	0.00166955			EYA4;EYA4;EYA4	NM_172105;NM_172103;NM_004100	Body;Body;Body
cg24394856	6	134175900	0.0085	0.0021	+++	4.577e-05	0.0026563
cg04692403	6	134210812	0.0069	0.0016	+++	1.483e-05	0.0010967			TCF21;TCF21	NM_198392;NM_003206	1stExon;1stExon	chr6:134210639-134211218	Island
cg04467618	6	134210946	0.0124	0.0016	+++	4.116e-14	5.12929e-11	rs78733835		TCF21;TCF21	NM_198392;NM_003206	1stExon;1stExon	chr6:134210639-134211218	Island
cg00590324	6	134212732	0.0082	0.0019	+++	2.047e-05	0.00141095			TCF21;TCF21	NM_198392;NM_003206	Body;Body	chr6:134212690-134213098	Island
cg19324940	6	134213992	0.0083	0.0018	+++	5.09e-06	0.000466525			TCF21	NM_198392	3'UTR	chr6:134213959-134214351	Island
cg20317123	6	134214026	0.0066	0.0016	+++	2.697e-05	0.00175301			TCF21	NM_198392	3'UTR	chr6:134213959-134214351	Island
cg08640361	6	134494620	-0.0075	0.0018	---	3.729e-05	0.00226953			SGK1;SGK1;SGK1;SGK1	NM_001143676;NM_001143678;NM_005627;NM_001143677	Body;Body;Body;Body	chr6:134495939-134496958	N_Shore
cg08550353	6	134497627	0.0066	0.0018	+++	0.0002288	0.00904941			SGK1;SGK1;SGK1	NM_001143678;NM_001143676;NM_001143677	TSS1500;Body;Body	chr6:134497536-134497756	Island
cg19229716	6	134940972	-0.0087	0.0022	---	8.645e-05	0.00432735
cg10143751	6	135230548	-0.0093	0.0022	---	2.332e-05	0.00156276
cg20820543	6	135503889	0.007	0.0017	+++	4.458e-05	0.00260033			MYB;MYB;MYB;MYB;MYB;MYB;MYB;MYB	NM_005375;NM_001161657;NM_001161659;NM_001161658;NM_001130173;NM_001161660;NM_001161656;NM_001130172	Body;Body;Body;Body;Body;Body;Body;Body	chr6:135501988-135504245	Island
cg13220457	6	135504074	0.0113	0.0013	+++	1.249e-18	4.62816e-15	rs34941611		MYB;MYB;MYB;MYB;MYB;MYB;MYB;MYB	NM_005375;NM_001161657;NM_001161659;NM_001161658;NM_001130173;NM_001161660;NM_001161656;NM_001130172	Body;Body;Body;Body;Body;Body;Body;Body	chr6:135501988-135504245	Island
cg23797471	6	135504410	0.0105	0.002	+++	1.265e-07	2.19377e-05			MYB;MYB;MYB;MYB;MYB;MYB;MYB;MYB	NM_005375;NM_001161657;NM_001161659;NM_001161658;NM_001130173;NM_001161660;NM_001161656;NM_001130172	Body;Body;Body;Body;Body;Body;Body;Body	chr6:135501988-135504245	S_Shore
cg08378567	6	136172815	0.0084	0.002	+++	3.787e-05	0.00229433			PDE7B	NM_018945	TSS200
cg24283684	6	136172947	0.0061	0.0016	+++	0.0002034	0.00831911			PDE7B;PDE7B	NM_018945;NM_018945	1stExon;5'UTR
cg12546582	6	136192107	0.0073	0.0018	+++	7.249e-05	0.00378897		rs12216248	PDE7B	NM_018945	Body
cg18573082	6	136425179	0.0065	0.0017	+++	0.0001342	0.00605776			PDE7B	NM_018945	Body
cg18872215	6	136872115	0.0097	0.0025	+++	8.12e-05	0.00412829			MAP7	NM_003980	TSS1500	chr6:136870826-136872145	Island
cg06395414	6	137144340	0.0145	0.0026	+++	2.889e-08	6.38434e-06	rs79401172		PEX7	NM_000288	Body	chr6:137143635-137144445	Island
cg17761815	6	137322929	0.0061	0.0014	+++	8.953e-06	0.000735186			IL20RA	NM_014432	Body
cg03301848	6	137810203	0.0045	0.0011	+++	4.484e-05	0.00261146						chr6:137809342-137810204	Island
cg01889237	6	137816623	0.0077	0.0013	+++	1.271e-09	4.34143e-07	rs13214467		OLIG3	NM_175747	TSS1500	chr6:137816474-137817223	Island
cg02799448	6	137817008	0.0054	0.0015	+++	0.0002404	0.00939804	rs77310564		OLIG3	NM_175747	TSS1500	chr6:137816474-137817223	Island
cg09524396	6	137817634	0.0105	0.002	+++	1.027e-07	1.85313e-05						chr6:137818167-137819372	N_Shore
cg22581361	6	137819108	0.0058	0.0014	+++	1.95e-05	0.00135876						chr6:137818167-137819372	Island
cg17657394	6	137819188	0.0078	0.0015	+++	3.262e-07	4.83468e-05						chr6:137818167-137819372	Island
cg19862242	6	138200334	0.0083	0.0015	+++	2.627e-08	5.89321e-06			TNFAIP3	NM_006290	Body
cg17388039	6	138726184	0.007	0.0015	+++	5.011e-06	0.000461015			HEBP2	NM_014320	Body	chr6:138724617-138726215	Island
cg13280041	6	138866865	0.0102	0.0016	+++	1.921e-10	8.32196e-08			NHSL1	NM_020464	Body
cg24324628	6	138866882	0.009	0.0016	+++	4.688e-08	9.58891e-06			NHSL1	NM_020464	Body
cg15962969	6	138866887	0.0113	0.0019	+++	2.383e-09	7.36397e-07			NHSL1	NM_020464	Body
cg17353337	6	138866898	0.0089	0.0017	+++	1.485e-07	2.50935e-05			NHSL1	NM_020464	Body
cg22180580	6	138867046	0.0097	0.0022	+++	8.519e-06	0.000706081	rs79908395		NHSL1	NM_020464	Body
cg16292132	6	138893111	0.0111	0.0026	+++	1.651e-05	0.00119475			NHSL1;NHSL1	NM_020464;NM_020464	1stExon;5'UTR
cg00224202	6	138893614	0.0072	0.0016	+++	4.322e-06	0.000407473	rs79413812		NHSL1;NHSL1	NM_020464;NM_020464	1stExon;5'UTR						X
cg05902173	6	139013757	0.0071	0.0016	+++	5.78e-06	0.000517515						chr6:139013563-139014881	Island
cg23981354	6	139455976	0.0047	0.0011	+++	2.191e-05	0.00149163			HECA	NM_016217	TSS1500	chr6:139456037-139457121	N_Shore
cg08140114	6	139482238	0.0074	0.0013	+++	1.224e-08	3.08239e-06			HECA	NM_016217	Body
cg07598952	6	142409756	0.0054	0.0015	+++	0.0002067	0.00841346		rs41289829	NMBR	NM_002511	1stExon	chr6:142409473-142410112	Island
cg17738521	6	143224179	-0.0074	0.0019	---	0.0001371	0.00615319		rs79947479	HIVEP2	NM_006734	5'UTR
cg12306853	6	143833173	0.0089	0.0022	+++	6.732e-05	0.00357915			FUCA2	NM_032020	TSS1500	chr6:143832389-143832943	S_Shore
cg09423283	6	146755301	0.01	0.0023	+++	8.754e-06	0.000722275	rs6923492		GRM1;GRM1	NM_001114329;NM_000838	3'UTR;Body	chr6:146755475-146755901	N_Shore
cg10904109	6	146755494	0.0162	0.0025	+++	5.936e-11	3.08327e-08			GRM1;GRM1	NM_001114329;NM_000838	3'UTR;Body	chr6:146755475-146755901	Island				X
cg08875948	6	146755900	0.009	0.0024	+++	0.0001645	0.00707387	rs75697308		GRM1;GRM1	NM_001114329;NM_000838	3'UTR;Body	chr6:146755475-146755901	Island
cg25634742	6	146864328	0.0061	0.0017	+++	0.0002039	0.00833382			RAB32	NM_006834	TSS1500	chr6:146864481-146865426	N_Shore
cg01851450	6	146864335	0.0061	0.0012	+++	6.181e-07	8.22446e-05			RAB32	NM_006834	TSS1500	chr6:146864481-146865426	N_Shore
cg15056556	6	146864482	0.0071	0.0013	+++	1.486e-07	2.51002e-05			RAB32	NM_006834	TSS1500	chr6:146864481-146865426	Island
cg24595261	6	146864491	0.007	0.0013	+++	5.269e-08	1.05741e-05			RAB32	NM_006834	TSS1500	chr6:146864481-146865426	Island
cg20098887	6	146864520	0.0084	0.0014	+++	5.056e-10	1.9286e-07			RAB32	NM_006834	TSS1500	chr6:146864481-146865426	Island
cg14889768	6	146864529	0.0105	0.0019	+++	4.427e-08	9.14065e-06			RAB32	NM_006834	TSS1500	chr6:146864481-146865426	Island
cg24631877	6	146920295	0.0095	0.002	+++	1.829e-06	0.000202525			C6orf103	NM_024694	Body	chr6:146920034-146920245	S_Shore
cg04052934	6	147179017	0.0117	0.0018	+++	2.321e-10	9.78761e-08
cg06192592	6	148584070	0.0059	0.0016	+++	0.0002467	0.00957578	rs17078231
cg25601481	6	149522472	0.0052	0.0013	+++	6.295e-05	0.00339906	rs7748268
cg11878867	6	150167359	-0.0072	0.0019	---	0.0001261	0.00578206	rs880245		LRP11	NM_032832	Body
cg25589890	6	150284777	0.0062	0.0014	+++	7.019e-06	0.000604857	rs79476102		ULBP1	NM_025218	TSS1500	chr6:150284682-150286515	Island
cg07380095	6	150920533	0.0066	0.0016	+++	4.817e-05	0.00276428			PLEKHG1	NM_001029884	TSS1500	chr6:150920904-150922146	N_Shore
cg13748794	6	151413946	-0.0071	0.0019	---	0.0001208	0.00559842			MTHFD1L	NM_015440	3'UTR	chr6:151412003-151412339	S_Shore
cg05826214	6	151670725	0.0098	0.0023	+++	1.741e-05	0.00124383		rs9478197	AKAP12;AKAP12	NM_144497;NM_005100	Body;Body							X
cg00601836	6	152130332	0.01	0.0025	+++	8.262e-05	0.00418306			ESR1;ESR1;ESR1;ESR1	NM_001122740;NM_001122741;NM_000125;NM_001122742	Body;Body;Body;Body	chr6:152128822-152129771	S_Shore
cg17979719	6	152620697	-0.0084	0.002	---	1.659e-05	0.00119783			SYNE1;SYNE1;SYNE1	NM_182961;NM_015293;NM_033071	Body;Body;Body	chr6:152623279-152623480	N_Shelf
cg22417733	6	153303409	0.0074	0.0016	+++	2.512e-06	0.000260695			FBXO5;FBXO5	NM_001142522;NM_012177	5'UTR;Body	chr6:153303408-153304973	Island
cg24028809	6	153414101	-0.0073	0.0017	---	1.479e-05	0.00109472			RGS17	NM_012419	5'UTR
cg15951469	6	153536198	0.0096	0.0016	+++	7.223e-10	2.63049e-07
cg06649410	6	154360483	0.0101	0.0018	+++	2.186e-08	5.05135e-06	rs6912029	rs41292888	OPRM1;OPRM1;OPRM1;OPRM1;OPRM1;OPRM1;OPRM1;OPRM1;OPRM1;OPRM1;OPRM1;OPRM1;OPRM1;OPRM1;OPRM1;OPRM1;OPRM1;OPRM1;OPRM1;OPRM1	NM_001145286;NM_001145282;NM_001145283;NM_001008503;NM_001145286;NM_000914;NM_001145281;NM_001145283;NM_001008505;NM_001008504;NM_001145285;NM_001145285;NM_001008503;NM_001145284;NM_001145282;NM_001008505;NM_001145280;NM_001145279;NM_001008504;NM_000914	1stExon;1stExon;1stExon;5'UTR;5'UTR;5'UTR;Body;5'UTR;1stExon;5'UTR;1stExon;5'UTR;1stExon;TSS200;5'UTR;5'UTR;5'UTR;Body;1stExon;1stExon	chr6:154360586-154361008	N_Shore
cg05215925	6	154360587	0.0084	0.0018	+++	2.507e-06	0.000260306			OPRM1;OPRM1;OPRM1;OPRM1;OPRM1;OPRM1;OPRM1;OPRM1;OPRM1;OPRM1;OPRM1;OPRM1;OPRM1;OPRM1;OPRM1;OPRM1;OPRM1;OPRM1;OPRM1;OPRM1;OPRM1	NM_001145286;NM_001145282;NM_001145283;NM_001008503;NM_001145286;NM_001145284;NM_000914;NM_001145284;NM_001145281;NM_001145283;NM_001008505;NM_001008504;NM_001145285;NM_001145285;NM_001008503;NM_001145282;NM_001008505;NM_001145280;NM_001145279;NM_001008504;NM_000914	1stExon;1stExon;1stExon;5'UTR;5'UTR;1stExon;5'UTR;5'UTR;Body;5'UTR;1stExon;5'UTR;1stExon;5'UTR;1stExon;5'UTR;5'UTR;5'UTR;Body;1stExon;1stExon	chr6:154360586-154361008	Island
cg22719623	6	154360732	0.0131	0.0017	+++	5.72e-15	8.69555e-12			OPRM1;OPRM1;OPRM1;OPRM1;OPRM1;OPRM1;OPRM1;OPRM1;OPRM1;OPRM1;OPRM1;OPRM1	NM_001145286;NM_001145282;NM_001145281;NM_001145283;NM_001008505;NM_001145285;NM_001008503;NM_001145284;NM_001145280;NM_001008504;NM_001145279;NM_000914	1stExon;1stExon;Body;1stExon;1stExon;1stExon;1stExon;1stExon;5'UTR;1stExon;Body;1stExon	chr6:154360586-154361008	Island
cg24794206	6	155316492	0.0066	0.0017	+++	9.32e-05	0.00458232						chr6:155316299-155317197	Island
cg07292773	6	156718177	0.0093	0.002	+++	5.709e-06	0.000511953						chr6:156718071-156718547	Island
cg21795221	6	156718262	0.0076	0.0014	+++	9.514e-08	1.73178e-05						chr6:156718071-156718547	Island
cg09056876	6	156718398	0.0144	0.0028	+++	2.794e-07	4.2568e-05	rs78839545					chr6:156718071-156718547	Island
cg20021506	6	156718546	0.0076	0.0015	+++	2.216e-07	3.50753e-05	rs13217849					chr6:156718071-156718547	Island
cg16017800	6	157184114	0.0148	0.003	+++	1.195e-06	0.000142104			ARID1B;ARID1B;ARID1B	NM_017519;NM_175863;NM_020732	Body;Body;Body
cg07107055	6	157410776	0.0061	0.0015	+++	3.144e-05	0.00197878			ARID1B;ARID1B;ARID1B	NM_017519;NM_175863;NM_020732	Body;Body;Body
cg18829541	6	157472164	0.0112	0.0029	+++	0.0001065	0.00508562			ARID1B;ARID1B;ARID1B	NM_017519;NM_175863;NM_020732	Body;Body;Body
cg17852032	6	158066811	-0.0129	0.0024	---	8.505e-08	1.57787e-05			ZDHHC14;ZDHHC14	NM_153746;NM_024630	Body;Body
cg03940776	6	158490013	-0.0059	0.0013	---	3.678e-06	0.000355976			SYNJ2	NM_003898	Body
cg10977795	6	158507753	-0.0075	0.0019	---	7.388e-05	0.00384661			SYNJ2	NM_003898	Body	chr6:158507719-158508126	Island
cg23149249	6	158936763	0.0067	0.0018	+++	0.0002503	0.00968381						chr6:158937285-158937491	N_Shore
cg00615592	6	158937125	0.0094	0.0019	+++	1.051e-06	0.0001278						chr6:158937285-158937491	N_Shore
cg13026729	6	159240774	0.0059	0.0012	+++	1.779e-06	0.000197992			EZR;EZR	NM_003379;NM_001111077	TSS1500;TSS1500	chr6:159239081-159240775	Island
cg01733133	6	159290283	0.0072	0.0014	+++	1.743e-07	2.87508e-05						chr6:159290673-159291195	N_Shore
cg23235154	6	159290589	0.0084	0.0019	+++	8.096e-06	0.000677002						chr6:159290673-159291195	N_Shore
cg06666093	6	159291020	0.0116	0.0017	+++	1.905e-11	1.12782e-08						chr6:159290673-159291195	Island
cg24704077	6	159456907	0.0106	0.0023	+++	3.726e-06	0.00035995			TAGAP;TAGAP	NM_152133;NM_054114	Body;Body
cg07906726	6	159457395	0.0091	0.0022	+++	3.139e-05	0.00197593			TAGAP;TAGAP	NM_152133;NM_054114	Body;Body
cg00157796	6	159590231	0.0135	0.0024	+++	2.475e-08	5.61598e-06			FNDC1	NM_032532	TSS200	chr6:159589636-159591319	Island
cg01907051	6	159591121	0.006	0.0016	+++	0.0001451	0.00643981			FNDC1	NM_032532	Body	chr6:159589636-159591319	Island
cg09354692	6	160122650	-0.0125	0.0026	---	1.088e-06	0.000131222
cg07883823	6	160769116	0.0069	0.0017	+++	4.057e-05	0.00241844			SLC22A3	NM_021977	TSS1500	chr6:160768414-160770308	Island
cg22008851	6	161100574	0.0092	0.0015	+++	4.562e-10	1.77275e-07		rs77002080				chr6:161100092-161100456	S_Shore
cg17999280	6	161557748	0.0079	0.0015	+++	7.711e-08	1.45794e-05			AGPAT4	NM_020133	Body
cg09221482	6	161557754	0.0186	0.0023	+++	4.799e-16	9.7154e-13			AGPAT4	NM_020133	Body
cg08362144	6	161558085	0.0161	0.0025	+++	5.833e-11	3.03737e-08	rs16892196		AGPAT4	NM_020133	Body
cg00004806	6	161558105	0.0121	0.0023	+++	2.333e-07	3.6606e-05			AGPAT4	NM_020133	Body
cg20427090	6	161563558	0.0103	0.0021	+++	1.458e-06	0.000167895			AGPAT4	NM_020133	Body
cg06009422	6	161656403	0.0067	0.0016	+++	3.432e-05	0.00212523			AGPAT4	NM_020133	5'UTR
cg02627227	6	161664638	0.0093	0.0019	+++	6.845e-07	8.95297e-05			AGPAT4	NM_020133	5'UTR							X
cg18340188	6	162863505	-0.0062	0.0014	---	1.163e-05	0.000905558			PARK2;PARK2;PARK2	NM_004562;NM_013987;NM_013988	Body;Body;Body
cg12467852	6	163755094	0.0098	0.0018	+++	3.257e-08	7.08069e-06
cg21078963	6	163755165	0.009	0.0023	+++	0.0001202	0.00557808
cg19251564	6	166418922	0.0057	0.0014	+++	3.524e-05	0.00217213						chr6:166421891-166422241	N_Shelf
cg08795949	6	166419138	0.0084	0.0019	+++	5.204e-06	0.000474355						chr6:166421891-166422241	N_Shelf
cg14959729	6	166580693	0.0088	0.0016	+++	4.743e-08	9.67281e-06			T	NM_003181	Body	chr6:166579973-166583423	Island
cg17188046	6	166582197	0.0074	0.0016	+++	4.494e-06	0.00042063			T	NM_003181	TSS200	chr6:166579973-166583423	Island
cg14638883	6	166582201	0.0141	0.0026	+++	6.391e-08	1.23884e-05			T	NM_003181	TSS200	chr6:166579973-166583423	Island
cg13032463	6	166582585	0.0062	0.0016	+++	7.952e-05	0.00406128			T	NM_003181	TSS1500	chr6:166579973-166583423	Island
cg09893871	6	166720997	0.0088	0.0024	+++	0.0002025	0.00829129			PRR18	NM_175922	1stExon	chr6:166720239-166722275	Island
cg10647833	6	167047842	0.0145	0.003	+++	1.352e-06	0.00015748			RPS6KA2	NM_001006932	Body
cg03846951	6	167764967	0.0109	0.0025	+++	1.239e-05	0.000952053						chr6:167764522-167765124	Island
cg08921800	6	168402227	-0.007	0.0018	---	5.963e-05	0.00326095		rs67058747				chr6:168402226-168402437	Island
cg18258564	6	168490689	0.0095	0.0023	+++	4.565e-05	0.00264971	rs59674200
cg02448805	6	168916275	0.0092	0.0024	+++	0.0001197	0.00556234			SMOC2;SMOC2	NM_022138;NM_001166412	Body;Body	chr6:168918596-168918902	N_Shelf
cg01538605	6	169285957	0.0135	0.0026	+++	2.977e-07	4.48295e-05						chr6:169286195-169286688	N_Shore
cg23618477	6	169334872	-0.0208	0.0038	---	4.121e-08	8.59868e-06	rs71554382					chr6:169331837-169332301	S_Shelf					X
cg23143090	6	169689939	-0.0062	0.0017	---	0.0002104	0.0085256
cg25749318	6	170103058	0.007	0.0018	+++	0.0001298	0.00590992			C6orf120;WDR27	NM_001029863;NM_182552	1stExon;TSS1500	chr6:170101662-170103059	Island
cg13824877	6	170453283	0.0055	0.0014	+++	5.063e-05	0.00287327						chr6:170453924-170454935	N_Shore
cg19848529	6	170483067	0.0129	0.0028	+++	4.315e-06	0.000406998	rs4710762
cg15709446	6	170571365	-0.0106	0.0027	---	7.415e-05	0.00385631			LOC154449	NR_002787	Body
cg02087565	6	170585664	0.0093	0.0016	+++	2.339e-09	7.27442e-07						chr6:170584091-170584307	S_Shore
cg02360002	6	170585777	0.0088	0.002	+++	7.692e-06	0.000650957						chr6:170584091-170584307	S_Shore
cg15931921	6	170597588	-0.0099	0.0026	---	0.0001546	0.00675027			DLL1	NM_005618	Body	chr6:170598214-170601222	N_Shore
cg18928900	6	170605493	0.0079	0.0014	+++	5.392e-09	1.50342e-06						chr6:170604411-170606479	Island
cg26200580	6	170615273	0.0093	0.0017	+++	5.13e-08	1.03351e-05			FAM120B	NM_032448	TSS1500	chr6:170615241-170616210	Island
cg09304803	7	149976	0.0137	0.0037	+++	0.0002042	0.00834443						chr7:149494-150038	Island				X
cg13330005	7	516966	0.0079	0.0019	+++	4.897e-05	0.00279896						chr7:516717-516974	Island
cg17814047	7	560788	0.0055	0.0013	+++	1.322e-05	0.00100265			PDGFA;PDGFA	NM_033023;NM_002607	TSS1500;TSS1500	chr7:556611-562845	Island
cg07375130	7	562438	0.0073	0.0017	+++	1.246e-05	0.000955839						chr7:556611-562845	Island
cg08613122	7	597568	0.0074	0.0019	+++	0.0001192	0.00554283			PRKAR1B;PRKAR1B;PRKAR1B;PRKAR1B;PRKAR1B;PRKAR1B	NM_001164759;NM_001164762;NM_001164758;NM_001164760;NM_001164761;NM_002735	Body;Body;Body;Body;Body;Body	chr7:599089-599327	N_Shore
cg00660305	7	597575	0.007	0.0018	+++	9.044e-05	0.00447899	rs35660352		PRKAR1B;PRKAR1B;PRKAR1B;PRKAR1B;PRKAR1B;PRKAR1B	NM_001164759;NM_001164762;NM_001164758;NM_001164760;NM_001164761;NM_002735	Body;Body;Body;Body;Body;Body	chr7:599089-599327	N_Shore
cg18185116	7	598729	0.0189	0.003	+++	2.437e-10	1.01545e-07	rs9330360		PRKAR1B;PRKAR1B;PRKAR1B;PRKAR1B;PRKAR1B;PRKAR1B	NM_001164759;NM_001164762;NM_001164758;NM_001164760;NM_001164761;NM_002735	Body;Body;Body;Body;Body;Body	chr7:599089-599327	N_Shore
cg04436690	7	637132	-0.0071	0.0019	---	0.0001866	0.00779249			PRKAR1B;PRKAR1B;PRKAR1B;PRKAR1B;PRKAR1B;PRKAR1B	NM_001164759;NM_001164762;NM_001164758;NM_001164760;NM_001164761;NM_002735	Body;Body;Body;Body;Body;Body
cg10385101	7	707728	-0.0054	0.0013	---	2.9e-05	0.00185303			PRKAR1B;PRKAR1B;PRKAR1B;PRKAR1B;PRKAR1B;PRKAR1B	NM_001164759;NM_001164762;NM_001164758;NM_001164760;NM_001164761;NM_002735	Body;Body;Body;Body;Body;Body	chr7:710146-710630	N_Shelf
cg23946286	7	938895	0.0069	0.0016	+++	1.965e-05	0.00136738			ADAP1	NM_006869	Body	chr7:942707-942940	N_Shelf
cg03634833	7	965534	-0.0111	0.0022	---	7.707e-07	9.88724e-05			ADAP1	NM_006869	Body	chr7:965987-966266	N_Shore
cg24094675	7	1015382	0.0062	0.0017	+++	0.0002129	0.0085925	rs7811207		COX19	NM_001031617	TSS200	chr7:1014698-1015239	S_Shore
cg16190225	7	1163456	0.006	0.0013	+++	2.144e-06	0.000230636			C7orf50;C7orf50;C7orf50	NM_001134395;NM_032350;NM_001134396	Body;Body;Body
cg09423312	7	1163549	0.0078	0.0018	+++	1.091e-05	0.000860474			C7orf50;C7orf50;C7orf50	NM_001134395;NM_032350;NM_001134396	Body;Body;Body
cg18990050	7	1163642	0.0073	0.0018	+++	6.14e-05	0.00333751			C7orf50;C7orf50;C7orf50	NM_001134395;NM_032350;NM_001134396	Body;Body;Body
cg07919840	7	1250182	-0.009	0.0024	---	0.00024	0.00938506						chr7:1250826-1251141	N_Shore
cg26675654	7	1269693	0.0067	0.0018	+++	0.0002322	0.00915335						chr7:1269165-1282864	Island
cg11213369	7	1270925	0.0063	0.0017	+++	0.0001857	0.00776272						chr7:1269165-1282864	Island
cg15887709	7	1270976	0.007	0.0015	+++	1.654e-06	0.000186177						chr7:1269165-1282864	Island
cg09917979	7	1275630	0.0082	0.0016	+++	1.317e-07	2.27077e-05	rs80333419		UNCX	NM_001080461	Body	chr7:1269165-1282864	Island
cg17632372	7	1280236	0.0075	0.002	+++	0.000113	0.00532433						chr7:1269165-1282864	Island
cg09754845	7	1408818	0.0104	0.0019	+++	7.831e-08	1.47525e-05						chr7:1408516-1408878	Island				X
cg15971953	7	1447698	0.0041	0.0011	+++	0.0002522	0.00973554	rs60899695					chr7:1447612-1447842	Island
cg25541528	7	1545819	-0.0134	0.0032	---	2.588e-05	0.00169785						chr7:1543280-1544399	S_Shore
cg17469039	7	1575824	0.008	0.0015	+++	1.192e-07	2.09175e-05	rs77283357		MAFK	NM_002360	5'UTR	chr7:1575736-1575993	Island
cg03406778	7	1601923	0.0096	0.0026	+++	0.0002029	0.00830521	rs34450585	rs35197081
cg05785945	7	1703820	0.0064	0.0017	+++	0.000246	0.00956023						chr7:1703861-1710517	N_Shore
cg18113734	7	1789606	0.0068	0.0017	+++	5.249e-05	0.00295218						chr7:1784027-1786934	S_Shelf
cg00502509	7	1956121	-0.013	0.0033	---	6.762e-05	0.00358912			MAD1L1;MAD1L1;MAD1L1	NM_003550;NM_001013837;NM_001013836	Body;Body;Body
cg10774647	7	2008635	-0.0097	0.0026	---	0.0002386	0.00934352			MAD1L1;MAD1L1;MAD1L1	NM_003550;NM_001013837;NM_001013836	Body;Body;Body	chr7:2007802-2008268	S_Shore
cg19601293	7	2029752	0.0089	0.0022	+++	4.034e-05	0.00240749			MAD1L1;MAD1L1;MAD1L1	NM_003550;NM_001013837;NM_001013836	Body;Body;Body	chr7:2029116-2029326	S_Shore
cg19215677	7	2395142	-0.0044	0.0012	---	0.0002233	0.00888778			EIF3B;EIF3B	NM_001037283;NM_003751	Body;Body	chr7:2393628-2395174	Island
cg10798766	7	2442793	0.0087	0.0014	+++	1.164e-09	4.04249e-07			CHST12	NM_018641	TSS1500	chr7:2442792-2444011	Island
cg06160397	7	2565944	0.007	0.0016	+++	1.01e-05	0.000810138			LFNG;LFNG;LFNG;LFNG	NM_001166355;NM_001040167;NM_001040168;NM_002304	Body;Body;Body;Body	chr7:2565872-2566114	Island
cg20133191	7	2638016	0.0099	0.0027	+++	0.0002032	0.00831421			IQCE;IQCE	NM_001100390;NM_152558	Body;Body
cg14605117	7	2766214	-0.0057	0.0013	---	2.281e-05	0.00153652
cg00947599	7	2802697	0.0074	0.0016	+++	7.436e-06	0.000633771			GNA12	NM_007353	Body	chr7:2802440-2802698	Island
cg18422587	7	3134670	-0.0106	0.0026	---	4.149e-05	0.00246091	rs76188411
cg08610901	7	3186766	-0.0087	0.0019	---	6.959e-06	0.000600559		rs77639791
cg23385395	7	3227277	0.012	0.0029	+++	4.207e-05	0.00248784												X
cg11278204	7	3341875	0.0088	0.0013	+++	4.702e-11	2.52772e-08	rs73672075		SDK1	NM_152744	Body	chr7:3340354-3341216	S_Shore
cg24418393	7	4065931	0.012	0.0025	+++	2.248e-06	0.000239342			SDK1	NM_152744	Body
cg19336198	7	4746462	0.0046	0.0012	+++	7.753e-05	0.00398367			FOXK1	NM_001037165	Body
cg23587176	7	4746837	0.0076	0.002	+++	9.281e-05	0.0045691			FOXK1	NM_001037165	Body
cg18733230	7	4763182	0.0146	0.0022	+++	3.326e-11	1.84537e-08	rs76562699		FOXK1	NM_001037165	Body	chr7:4764684-4765252	N_Shore				X
cg10061235	7	4768697	-0.0062	0.0016	---	7.342e-05	0.0038265			FOXK1	NM_001037165	Body	chr7:4764684-4765252	S_Shelf
cg11066580	7	4786879	0.0093	0.0025	+++	0.0002214	0.00883248		rs73050334	FOXK1	NM_001037165	Body	chr7:4786761-4786987	Island
cg07180538	7	4786899	0.017	0.0029	+++	3.604e-09	1.05406e-06			FOXK1	NM_001037165	Body	chr7:4786761-4786987	Island
cg25594100	7	4786943	0.016	0.0029	+++	3.947e-08	8.32773e-06			FOXK1	NM_001037165	Body	chr7:4786761-4786987	Island
cg10569694	7	5013509	0.0122	0.0012	+++	3.628e-24	3.76419e-20			RNF216L;RNF216L;RNF216L	NR_023385;NR_023384;NR_015449	TSS200;TSS200;TSS200	chr7:5013508-5014436	Island
cg09938098	7	5125074	0.0062	0.0015	+++	2.297e-05	0.00154579						chr7:5122886-5123164	S_Shore
cg18880986	7	5534951	-0.0048	0.0012	---	5.928e-05	0.00324566			FBXL18	NM_024963	Body	chr7:5534384-5534766	S_Shore
cg24589292	7	5613955	0.0073	0.0017	+++	1.542e-05	0.00112906						chr7:5609725-5610105	S_Shelf
cg05551825	7	5735129	-0.009	0.0023	---	7.876e-05	0.0040309		rs28542553	RNF216;RNF216	NM_207111;NM_207116	Body;Body
cg02244374	7	6197678	-0.0068	0.0017	---	8.398e-05	0.00423538			USP42	NM_032172	Body	chr7:6198495-6198731	N_Shore
cg18419175	7	6199980	0.0132	0.0029	+++	5.703e-06	0.000511526			USP42	NM_032172	3'UTR	chr7:6198495-6198731	S_Shore
cg10161111	7	6200140	0.0097	0.0022	+++	7.038e-06	0.000606368			USP42	NM_032172	3'UTR	chr7:6198495-6198731	S_Shore
cg13562102	7	6204863	0.0066	0.0015	+++	6.871e-06	0.000595317	rs73675861	rs76764492	CYTH3	NM_004227	Body	chr7:6205396-6205682	N_Shore
cg20935223	7	6208238	0.0105	0.0027	+++	0.0001219	0.00563241	rs80353565		CYTH3	NM_004227	Body	chr7:6209930-6210718	N_Shore
cg14349951	7	6388827	0.0091	0.002	+++	6.864e-06	0.000595083			C7orf70	NM_001037163	TSS1500	chr7:6388210-6388743	S_Shore
cg11385938	7	6432590	0.0136	0.0017	+++	2.801e-16	6.02309e-13			RAC1;RAC1	NM_018890;NM_006908	Body;Body
cg08352530	7	6449981	0.0092	0.0023	+++	5.584e-05	0.00309446	rs73676731		DAGLB;DAGLB	NM_001142936;NM_139179	Body;Body
cg07129212	7	6487749	-0.0063	0.0016	---	0.000101	0.00487912	rs13311730	rs13311734	DAGLB;DAGLB	NM_139179;NM_001142936	TSS200;TSS200	chr7:6487306-6487750	Island
cg01308419	7	6565891	0.0096	0.0025	+++	0.0001275	0.00583143			GRID2IP	NM_001145118	Body	chr7:6566066-6566650	N_Shore
cg26503073	7	6704074	0.0098	0.0019	+++	1.874e-07	3.05475e-05	rs2464881					chr7:6703503-6704075	Island
cg06393679	7	7140086	0.0066	0.0015	+++	1.058e-05	0.000840356	rs6975029	rs75029170
cg14362004	7	8229083	0.0086	0.0023	+++	0.000174	0.00738672			ICA1;ICA1;ICA1	NM_004968;NM_001136020;NM_022307	Body;Body;Body
cg06444755	7	8473990	0.0068	0.0015	+++	3.813e-06	0.000366818			NXPH1;NXPH1	NM_152745;NM_152745	1stExon;5'UTR	chr7:8473139-8475199	Island
cg02124383	7	8475198	0.0067	0.0018	+++	0.0002033	0.00831584	rs80043703	rs6948635	NXPH1	NM_152745	5'UTR	chr7:8473139-8475199	Island
cg12597389	7	8482235	0.0183	0.0026	+++	1.604e-12	1.32871e-09			NXPH1	NM_152745	Body	chr7:8481974-8482762	Island
cg00844298	7	9826908	0.0067	0.0017	+++	6.319e-05	0.00340936
cg26566660	7	12610833	0.0084	0.0019	+++	6.602e-06	0.000575857			SCIN	NM_001112706	Body	chr7:12610165-12610834	Island
cg00003994	7	15725862	0.009	0.0022	+++	4.293e-05	0.00252753			MEOX2	NM_005924	1stExon
cg25859468	7	15726166	0.0053	0.0014	+++	0.0001944	0.00803975			MEOX2;MEOX2	NM_005924;NM_005924	1stExon;5'UTR
cg10068437	7	18126994	0.0086	0.002	+++	1.768e-05	0.00125987						chr7:18125914-18127009	Island
cg23385718	7	18127029	0.0073	0.002	+++	0.000251	0.00970095						chr7:18125914-18127009	S_Shore					X
cg06977285	7	18127468	0.0059	0.0015	+++	6.35e-05	0.00342253	rs6976869					chr7:18125914-18127009	S_Shore					X
cg16925459	7	18548581	-0.0088	0.0015	---	5.699e-09	1.57363e-06			HDAC9;HDAC9;HDAC9;HDAC9;HDAC9	NM_178425;NM_178423;NM_058177;NM_058176;NM_014707	Body;Body;Body;Body;Body
cg23244488	7	19146032	0.0081	0.002	+++	4.025e-05	0.00240385						chr7:19145872-19146256	Island
cg07115767	7	19146255	0.0097	0.0013	+++	7.85e-14	9.22909e-11	rs2857560					chr7:19145872-19146256	Island
cg05380019	7	19146555	0.0073	0.0014	+++	3.066e-07	4.59197e-05						chr7:19146923-19147308	N_Shore
cg04495995	7	19147157	0.0103	0.0015	+++	2.945e-12	2.28026e-09						chr7:19146923-19147308	Island
cg26312150	7	19156550	0.0106	0.0017	+++	5.269e-10	1.997e-07		rs76935142	TWIST1	NM_000474	1stExon	chr7:19156050-19158042	Island
cg26818735	7	19156621	0.006	0.0016	+++	0.0002315	0.00913096			TWIST1	NM_000474	1stExon	chr7:19156050-19158042	Island
cg17839237	7	19157193	0.0061	0.0016	+++	9.799e-05	0.00476868	rs76566707		TWIST1;TWIST1	NM_000474;NM_000474	1stExon;5'UTR	chr7:19156050-19158042	Island
cg14782672	7	19157634	0.0061	0.0015	+++	6.133e-05	0.00333415			TWIST1	NM_000474	TSS1500	chr7:19156050-19158042	Island
cg01202666	7	19157650	0.0084	0.0013	+++	3.904e-11	2.12348e-08			TWIST1	NM_000474	TSS1500	chr7:19156050-19158042	Island
cg27013696	7	19158030	0.0085	0.0011	+++	1.308e-13	1.45533e-10			TWIST1	NM_000474	TSS1500	chr7:19156050-19158042	Island
cg14515453	7	19158041	0.007	0.0015	+++	2.852e-06	0.000289536			TWIST1	NM_000474	TSS1500	chr7:19156050-19158042	Island
cg17508941	7	19183280	0.0091	0.0014	+++	2.841e-11	1.61294e-08						chr7:19184221-19184686	N_Shore
cg06896909	7	19813297	0.0073	0.0018	+++	7.724e-05	0.00397172			TMEM196	NM_152774	TSS1500	chr7:19812569-19813005	S_Shore
cg18064714	7	20824556	0.008	0.0013	+++	3.672e-10	1.45692e-07			SP8;SP8	NM_198956;NM_182700	Body;Body	chr7:20823307-20825662	Island
cg01003961	7	20824706	0.0194	0.0028	+++	9.265e-12	6.07443e-09		rs11773132	SP8;SP8	NM_198956;NM_182700	Body;Body	chr7:20823307-20825662	Island
cg06825039	7	20824905	0.0061	0.0015	+++	5.276e-05	0.00296455			SP8;SP8	NM_198956;NM_182700	Body;Body	chr7:20823307-20825662	Island
cg23093589	7	20824932	0.0087	0.0016	+++	1.152e-07	2.03619e-05			SP8;SP8	NM_198956;NM_182700	Body;Body	chr7:20823307-20825662	Island
cg04427498	7	20830657	0.0106	0.0013	+++	8.453e-16	1.55917e-12						chr7:20830567-20830817	Island
cg23514936	7	20838523	0.0076	0.0016	+++	1.554e-06	0.000177082						chr7:20837551-20838369	S_Shore
cg24803391	7	21209338	0.007	0.0015	+++	2.78e-06	0.000283475
cg16448636	7	21209509	0.0097	0.0015	+++	1.074e-10	5.06403e-08
cg05285902	7	21582834	0.0063	0.0017	+++	0.0001608	0.00695657			DNAH11;DNAH11	NM_003777;NM_003777	1stExon;5'UTR	chr7:21582443-21583313	Island
cg16911214	7	22274261	0.0066	0.0017	+++	9.981e-05	0.00483345	rs76290149		RAPGEF5	NM_012294	Body
cg11983867	7	22539820	0.018	0.0033	+++	4.121e-08	8.59868e-06			MGC87042;MGC87042;MGC87042;MGC87042	NM_001164460;NM_207342;NM_001164460;NM_207342	5'UTR;1stExon;1stExon;5'UTR	chr7:22539545-22540022	Island
cg00394316	7	22539822	0.0135	0.0027	+++	7.386e-07	9.54922e-05			MGC87042;MGC87042;MGC87042;MGC87042	NM_001164460;NM_207342;NM_001164460;NM_207342	5'UTR;1stExon;1stExon;5'UTR	chr7:22539545-22540022	Island
cg15401507	7	22894281	0.0105	0.0026	+++	5.221e-05	0.00294161						chr7:22893794-22894577	Island
cg02480835	7	23221354	0.0105	0.0022	+++	1.535e-06	0.000175254			NUPL2	NM_007342	TSS200	chr7:23221406-23221980	N_Shore
cg21339533	7	23221367	0.0094	0.0017	+++	3.226e-08	7.02065e-06			NUPL2	NM_007342	TSS200	chr7:23221406-23221980	N_Shore
cg07060794	7	23387365	-0.014	0.0021	---	1.469e-11	9.03196e-09			IGF2BP3	NM_006547	Body
cg03240301	7	23387383	-0.0088	0.0018	---	7.724e-07	9.90292e-05			IGF2BP3	NM_006547	Body
cg17209188	7	23387396	-0.0089	0.0018	---	1.473e-06	0.000169152			IGF2BP3	NM_006547	Body
cg12601843	7	23510954	0.0101	0.0017	+++	4.019e-09	1.15429e-06			IGF2BP3	NM_006547	TSS1500	chr7:23508184-23509712	S_Shore
cg09643752	7	23514246	0.0106	0.0017	+++	2.957e-10	1.20787e-07						chr7:23513534-23514412	Island
cg15205547	7	23514347	0.009	0.0016	+++	1.42e-08	3.48711e-06						chr7:23513534-23514412	Island
cg13080716	7	23514478	0.0073	0.0016	+++	6.07e-06	0.000537704						chr7:23513534-23514412	S_Shore
cg26667586	7	23636775	0.0107	0.002	+++	4.871e-08	9.89979e-06			CCDC126	NM_138771	TSS1500	chr7:23636735-23637557	Island
cg24805239	7	24797486	0.0132	0.0019	+++	1.058e-12	9.30267e-10			DFNA5;DFNA5;DFNA5;DFNA5;DFNA5	NM_004403;NM_001127453;NM_001127454;NM_001127454;NM_004403	1stExon;TSS1500;1stExon;5'UTR;5'UTR	chr7:24796541-24797487	Island
cg25723149	7	24797680	0.0082	0.0016	+++	4.664e-07	6.50851e-05	rs6956429		DFNA5;DFNA5;DFNA5	NM_001127453;NM_001127454;NM_004403	TSS1500;TSS200;TSS200	chr7:24796541-24797487	S_Shore
cg24546984	7	25219914	0.0069	0.0017	+++	3.79e-05	0.00229454			C7orf31	NM_138811	TSS200	chr7:25219408-25219962	Island
cg13728287	7	25608634	0.0081	0.0018	+++	7.135e-06	0.00061231
cg17931641	7	25897232	0.0098	0.0016	+++	1.167e-09	4.04952e-07						chr7:25898237-25898771	N_Shore
cg01316476	7	25899194	0.0063	0.0014	+++	7.437e-06	0.000633771						chr7:25898237-25898771	S_Shore
cg20268039	7	25900167	0.0074	0.0013	+++	5.453e-09	1.51681e-06						chr7:25902121-25902472	N_Shore
cg08203788	7	25900279	0.0056	0.0011	+++	1.481e-07	2.50361e-05						chr7:25902121-25902472	N_Shore
cg11719362	7	25900355	0.0057	0.0015	+++	0.0001218	0.00562967	rs17152816					chr7:25902121-25902472	N_Shore
cg08115430	7	25902329	0.006	0.0016	+++	0.0001453	0.00644524						chr7:25902121-25902472	Island
cg16882373	7	26191458	-0.0086	0.0022	---	8.513e-05	0.0042752			NFE2L3	NM_004289	TSS1500	chr7:26191794-26192757	N_Shore
cg00650641	7	27127752	0.0077	0.0017	+++	6.342e-06	0.000556807		rs13340515				chr7:27127500-27128368	Island
cg19719409	7	27130324	0.0077	0.0016	+++	1.898e-06	0.000209105						chr7:27127500-27128368	S_Shore
cg05000994	7	27131807	0.0083	0.0017	+++	9.11e-07	0.000113571						chr7:27134097-27134303	N_Shelf
cg23865240	7	27134109	0.0106	0.0017	+++	1.149e-09	3.99708e-07	rs41311760		HOXA1;HOXA1	NM_153620;NM_005522	3'UTR;Body	chr7:27134097-27134303	Island
cg07659054	7	27134225	0.0113	0.0017	+++	9.849e-11	4.71547e-08			HOXA1;HOXA1	NM_153620;NM_005522	3'UTR;Body	chr7:27134097-27134303	Island
cg18805066	7	27134259	0.0112	0.0019	+++	7.809e-09	2.06689e-06			HOXA1;HOXA1	NM_153620;NM_005522	3'UTR;Body	chr7:27134097-27134303	Island
cg22154659	7	27134369	0.0121	0.0017	+++	4.531e-13	4.41708e-10			HOXA1;HOXA1	NM_153620;NM_005522	3'UTR;Body	chr7:27135342-27136736	N_Shore
cg00288327	7	27135566	0.0079	0.0021	+++	0.0001448	0.00642993			HOXA1;HOXA1;HOXA1;HOXA1	NM_005522;NM_153620;NM_153620;NM_005522	5'UTR;1stExon;5'UTR;1stExon	chr7:27135342-27136736	Island
cg04673590	7	27136191	0.0105	0.002	+++	8.759e-08	1.61633e-05			HOXA1;HOXA1	NM_153620;NM_005522	TSS1500;TSS1500	chr7:27135342-27136736	Island
cg07278425	7	27137922	0.0159	0.0026	+++	1.288e-09	4.38866e-07						chr7:27135342-27136736	S_Shore				X
cg18751141	7	27138173	0.0138	0.0029	+++	1.744e-06	0.000194828	rs6668					chr7:27135342-27136736	S_Shore
cg26264232	7	27138751	0.0151	0.0028	+++	1.062e-07	1.90552e-05						chr7:27135342-27136736	S_Shelf				X
cg17881200	7	27138850	0.0129	0.0025	+++	1.979e-07	3.19827e-05						chr7:27135342-27136736	S_Shelf
cg08657654	7	27138974	0.011	0.0029	+++	0.0001821	0.00764303						chr7:27135342-27136736	S_Shelf
cg00188704	7	27140797	0.0084	0.0018	+++	2.267e-06	0.000240809			HOXA2	NM_006735	Body	chr7:27143181-27143479	N_Shelf
cg03763508	7	27140942	0.0156	0.0027	+++	1.086e-08	2.79075e-06			HOXA2	NM_006735	Body	chr7:27143181-27143479	N_Shelf
cg02803819	7	27141067	0.0164	0.0028	+++	8.582e-09	2.24994e-06			HOXA2	NM_006735	Body	chr7:27143181-27143479	N_Shelf				X
cg13661519	7	27141088	0.0111	0.0021	+++	1.897e-07	3.08618e-05			HOXA2	NM_006735	Body	chr7:27143181-27143479	N_Shelf
cg06786372	7	27141388	0.0092	0.0018	+++	6.659e-07	8.74829e-05			HOXA2	NM_006735	Body	chr7:27143181-27143479	N_Shore
cg26069745	7	27142200	0.0068	0.0012	+++	3.211e-08	6.99167e-06	rs72221474		HOXA2;HOXA2	NM_006735;NM_006735	1stExon;5'UTR	chr7:27143181-27143479	N_Shore
cg06055873	7	27142204	0.0081	0.0012	+++	1.608e-11	9.75649e-09	rs72221474		HOXA2;HOXA2	NM_006735;NM_006735	1stExon;5'UTR	chr7:27143181-27143479	N_Shore
cg20747380	7	27142275	0.0091	0.001	+++	5.651e-19	2.2125e-15			HOXA2;HOXA2	NM_006735;NM_006735	1stExon;5'UTR	chr7:27143181-27143479	N_Shore
cg02979457	7	27142547	0.0071	0.0016	+++	1.349e-05	0.00101903	rs68009026		HOXA2	NM_006735	TSS200	chr7:27143181-27143479	N_Shore
cg19598584	7	27142810	0.009	0.0014	+++	3.381e-11	1.8684e-08			HOXA2	NM_006735	TSS1500	chr7:27143181-27143479	N_Shore
cg23206851	7	27143046	0.0106	0.0018	+++	3.053e-09	9.12196e-07		rs56932663	HOXA2	NM_006735	TSS1500	chr7:27143181-27143479	N_Shore
cg01217984	7	27143235	0.0151	0.0014	+++	1.568e-25	1.91395e-21			HOXA2	NM_006735	TSS1500	chr7:27143181-27143479	Island
cg19432993	7	27143287	0.0093	0.0017	+++	3.631e-08	7.77591e-06			HOXA2	NM_006735	TSS1500	chr7:27143181-27143479	Island					X
cg06166490	7	27143334	0.014	0.0022	+++	1.763e-10	7.75076e-08			HOXA2	NM_006735	TSS1500	chr7:27143181-27143479	Island					X
cg10319053	7	27143370	0.0176	0.0023	+++	6.017e-14	7.21718e-11			HOXA2	NM_006735	TSS1500	chr7:27143181-27143479	Island					X
cg04027736	7	27143403	0.0259	0.0038	+++	7.607e-12	5.17544e-09			HOXA2	NM_006735	TSS1500	chr7:27143181-27143479	Island					X
cg00445443	7	27143478	0.0148	0.0024	+++	3.045e-10	1.24016e-07			HOXA2	NM_006735	TSS1500	chr7:27143181-27143479	Island					X
cg09908750	7	27143585	0.0106	0.0013	+++	5.554e-16	1.09098e-12			HOXA2	NM_006735	TSS1500	chr7:27143181-27143479	S_Shore
cg06401979	7	27143717	0.0152	0.002	+++	4.128e-14	5.12929e-11			HOXA2	NM_006735	TSS1500	chr7:27143181-27143479	S_Shore					X
cg13985518	7	27143788	0.013	0.0019	+++	1.052e-11	6.78998e-09	rs11974233		HOXA2	NM_006735	TSS1500	chr7:27143181-27143479	S_Shore
cg02707071	7	27143806	0.008	0.0017	+++	4.708e-06	0.000437503			HOXA2	NM_006735	TSS1500	chr7:27143181-27143479	S_Shore
cg26364809	7	27145159	0.009	0.0018	+++	6.978e-07	9.0954e-05						chr7:27146069-27146600	N_Shore
cg12538674	7	27145972	0.0091	0.0016	+++	6.158e-09	1.68691e-06			HOXA3;HOXA3;HOXA3	NM_153631;NM_153632;NM_030661	3'UTR;3'UTR;3'UTR	chr7:27146069-27146600	N_Shore					X
cg03308399	7	27146237	0.0189	0.003	+++	4.973e-10	1.90218e-07			HOXA3;HOXA3;HOXA3	NM_153631;NM_153632;NM_030661	3'UTR;3'UTR;3'UTR	chr7:27146069-27146600	Island					X
cg01964852	7	27146262	0.0226	0.0043	+++	1.237e-07	2.15432e-05			HOXA3;HOXA3;HOXA3	NM_153631;NM_153632;NM_030661	3'UTR;3'UTR;3'UTR	chr7:27146069-27146600	Island					X
cg05109569	7	27146430	0.0174	0.0026	+++	1.007e-11	6.55698e-09	rs41311635		HOXA3;HOXA3;HOXA3	NM_153631;NM_153632;NM_030661	3'UTR;3'UTR;3'UTR	chr7:27146069-27146600	Island					X
cg14216068	7	27146445	0.0292	0.0043	+++	1.008e-11	6.55698e-09		rs41311635	HOXA3;HOXA3;HOXA3	NM_153631;NM_153632;NM_030661	3'UTR;3'UTR;3'UTR	chr7:27146069-27146600	Island					X
cg27539480	7	27147084	0.0083	0.0016	+++	1.9e-07	3.08985e-05			HOXA3;HOXA3;HOXA3	NM_153631;NM_153632;NM_030661	3'UTR;3'UTR;3'UTR	chr7:27147589-27148389	N_Shore
cg13240116	7	27147513	0.0115	0.0019	+++	2.122e-09	6.70214e-07			HOXA3;HOXA3;HOXA3	NM_153631;NM_153632;NM_030661	3'UTR;3'UTR;3'UTR	chr7:27147589-27148389	N_Shore					X
cg07153966	7	27147590	0.0151	0.0021	+++	5.085e-13	4.86256e-10			HOXA3;HOXA3;HOXA3	NM_153632;NM_153631;NM_030661	Body;Body;Body	chr7:27147589-27148389	Island
cg19048532	7	27148002	0.0226	0.0033	+++	1.192e-11	7.55264e-09			HOXA3;HOXA3;HOXA3	NM_153632;NM_153631;NM_030661	Body;Body;Body	chr7:27147589-27148389	Island
cg09591524	7	27150031	0.0102	0.002	+++	5.534e-07	7.48596e-05			HOXA3;HOXA3;HOXA3	NM_153632;NM_153631;NM_030661	5'UTR;Body;Body	chr7:27150030-27150418	Island
cg02439266	7	27150042	0.008	0.0018	+++	1.446e-05	0.00107528			HOXA3;HOXA3;HOXA3	NM_153632;NM_153631;NM_030661	5'UTR;Body;Body	chr7:27150030-27150418	Island
cg09144964	7	27150262	0.0167	0.0027	+++	3.242e-10	1.30883e-07			HOXA3;HOXA3;HOXA3	NM_153631;NM_030661;NM_153632	5'UTR;5'UTR;5'UTR	chr7:27150030-27150418	Island
cg07522913	7	27150403	0.0147	0.0023	+++	2.725e-10	1.12682e-07			HOXA3;HOXA3;HOXA3	NM_153631;NM_030661;NM_153632	5'UTR;5'UTR;5'UTR	chr7:27150030-27150418	Island					X
cg00040268	7	27152899	0.0077	0.0014	+++	1.735e-08	4.15015e-06			HOXA3;HOXA3;HOXA3	NM_153631;NM_030661;NM_153632	5'UTR;5'UTR;5'UTR	chr7:27153187-27153647	N_Shore
cg05851442	7	27153212	0.0126	0.0017	+++	4.785e-13	4.62901e-10		rs80287504	HOXA3;HOXA3;HOXA3	NM_153631;NM_030661;NM_153632	5'UTR;5'UTR;5'UTR	chr7:27153187-27153647	Island					X
cg01301319	7	27153580	0.0143	0.0023	+++	4.226e-10	1.65146e-07			HOXA3;HOXA3;HOXA3;HOXA3	NM_153631;NM_153632;NM_030661;NM_153632	5'UTR;1stExon;5'UTR;5'UTR	chr7:27153187-27153647	Island					X
cg22962123	7	27153605	0.0281	0.0037	+++	1.958e-14	2.65555e-11			HOXA3;HOXA3;HOXA3;HOXA3	NM_153631;NM_153632;NM_030661;NM_153632	5'UTR;1stExon;5'UTR;5'UTR	chr7:27153187-27153647	Island					X
cg13172549	7	27153636	0.023	0.0035	+++	7.066e-11	3.55454e-08			HOXA3;HOXA3;HOXA3	NM_153631;NM_030661;NM_153632	5'UTR;5'UTR;TSS200	chr7:27153187-27153647	Island					X
cg08101036	7	27153655	0.0278	0.0049	+++	1.574e-08	3.81339e-06			HOXA3;HOXA3;HOXA3	NM_153631;NM_030661;NM_153632	5'UTR;5'UTR;TSS200	chr7:27154999-27155426	N_Shore					X
cg00921266	7	27153663	0.0283	0.0057	+++	6.047e-07	8.06685e-05			HOXA3;HOXA3;HOXA3	NM_153631;NM_030661;NM_153632	5'UTR;5'UTR;TSS200	chr7:27154999-27155426	N_Shore					X
cg07061298	7	27153847	0.0209	0.0032	+++	9.013e-11	4.37489e-08			HOXA3;HOXA3;HOXA3	NM_153631;NM_153632;NM_030661	5'UTR;TSS1500;5'UTR	chr7:27154999-27155426	N_Shore					X
cg16644023	7	27154845	0.0095	0.002	+++	1.135e-06	0.000136218			HOXA3;HOXA3;HOXA3	NM_153631;NM_153632;NM_030661	5'UTR;TSS1500;5'UTR	chr7:27154999-27155426	N_Shore
cg00318947	7	27154914	0.0083	0.0021	+++	0.0001049	0.00502714			HOXA3;HOXA3;HOXA3	NM_153631;NM_153632;NM_030661	5'UTR;TSS1500;5'UTR	chr7:27154999-27155426	N_Shore					X
cg16748008	7	27155002	0.013	0.0029	+++	7.644e-06	0.000647556			HOXA3;HOXA3;HOXA3	NM_153631;NM_153632;NM_030661	5'UTR;TSS1500;5'UTR	chr7:27154999-27155426	Island
cg16406967	7	27155036	0.0314	0.0043	+++	2.904e-13	2.96119e-10			HOXA3;HOXA3;HOXA3	NM_153631;NM_153632;NM_030661	5'UTR;TSS1500;5'UTR	chr7:27154999-27155426	Island					X
cg18680977	7	27155039	0.0307	0.0047	+++	6.742e-11	3.43738e-08			HOXA3;HOXA3;HOXA3	NM_153631;NM_153632;NM_030661	5'UTR;TSS1500;5'UTR	chr7:27154999-27155426	Island					X
cg04351734	7	27155173	0.0126	0.0018	+++	9.106e-12	5.98911e-09			HOXA3;HOXA3	NM_153631;NM_030661	5'UTR;5'UTR	chr7:27154999-27155426	Island
cg19999161	7	27155358	0.0221	0.0033	+++	1.686e-11	1.01408e-08		rs2285721	HOXA3;HOXA3	NM_153631;NM_030661	5'UTR;5'UTR	chr7:27154999-27155426	Island
cg01027532	7	27155974	0.0128	0.002	+++	1.406e-10	6.30142e-08			HOXA3;HOXA3	NM_153631;NM_030661	5'UTR;5'UTR	chr7:27154999-27155426	S_Shore					X
cg02000808	7	27156062	0.0088	0.0018	+++	4.702e-07	6.55492e-05			HOXA3;HOXA3	NM_153631;NM_030661	5'UTR;5'UTR	chr7:27154999-27155426	S_Shore
cg02627455	7	27157818	0.0135	0.0021	+++	1.604e-10	7.13933e-08			HOXA3;HOXA3	NM_153631;NM_030661	5'UTR;5'UTR	chr7:27154999-27155426	S_Shelf
cg12305431	7	27157855	0.0177	0.0026	+++	8.93e-12	5.91082e-09			HOXA3;HOXA3	NM_153631;NM_030661	5'UTR;5'UTR	chr7:27154999-27155426	S_Shelf
cg00431187	7	27161749	0.0082	0.0018	+++	9.523e-06	0.000771089			HOXA3	NM_153631	5'UTR	chr7:27162087-27162426	N_Shore
cg26297005	7	27162090	0.014	0.0024	+++	7.314e-09	1.95581e-06			HOXA3	NM_153631	5'UTR	chr7:27162087-27162426	Island
cg18430152	7	27162401	0.0131	0.0023	+++	1.934e-08	4.55011e-06			HOXA3	NM_153631	5'UTR	chr7:27162087-27162426	Island					X
cg19817912	7	27162768	0.0064	0.0016	+++	3.844e-05	0.00231945			HOXA3	NM_153631	5'UTR	chr7:27163819-27164098	N_Shore
cg19240213	7	27163095	0.0247	0.0036	+++	8.203e-12	5.53556e-09			HOXA3	NM_153631	5'UTR	chr7:27163819-27164098	N_Shore					X
cg03331474	7	27163331	0.0143	0.0023	+++	4.662e-10	1.80992e-07			HOXA3	NM_153631	5'UTR	chr7:27163819-27164098	N_Shore					X
cg03536885	7	27163820	0.0149	0.0021	+++	2.406e-12	1.90923e-09			HOXA3	NM_153631	5'UTR	chr7:27163819-27164098	Island					X
cg24360871	7	27163929	0.0184	0.0033	+++	2.271e-08	5.2245e-06			HOXA3	NM_153631	5'UTR	chr7:27163819-27164098	Island					X
cg22772747	7	27164285	0.0142	0.0022	+++	9.503e-11	4.57528e-08			HOXA3	NM_153631	5'UTR	chr7:27162087-27162426	S_Shore
cg24361385	7	27164709	0.0061	0.0014	+++	1.694e-05	0.00121864			HOXA3	NM_153631	5'UTR	chr7:27163819-27164098	S_Shore
cg14573448	7	27165187	0.0105	0.0022	+++	1.571e-06	0.000178627			HOXA3	NM_153631	5'UTR	chr7:27163819-27164098	S_Shore
cg00562553	7	27169740	0.0111	0.002	+++	1.609e-08	3.88684e-06			HOXA4	NM_002141	1stExon	chr7:27169572-27170638	Island
cg23884241	7	27169957	0.0277	0.005	+++	3.04e-08	6.68244e-06			HOXA4	NM_002141	1stExon	chr7:27169572-27170638	Island
cg04317399	7	27170313	0.0157	0.0025	+++	3.153e-10	1.27663e-07			HOXA4	NM_002141	1stExon	chr7:27169572-27170638	Island
cg11410718	7	27170412	0.0176	0.0038	+++	2.894e-06	0.000292755			HOXA4	NM_002141	TSS200	chr7:27169572-27170638	Island
cg16651126	7	27170552	0.0238	0.0061	+++	9.052e-05	0.00448188	rs10225507		HOXA4	NM_002141	TSS200	chr7:27169572-27170638	Island
cg11015251	7	27170554	0.0299	0.0063	+++	1.939e-06	0.000212831	rs10225507		HOXA4	NM_002141	TSS200	chr7:27169572-27170638	Island
cg17457637	7	27170717	0.0157	0.0026	+++	1.626e-09	5.33872e-07			HOXA4	NM_002141	TSS1500	chr7:27169572-27170638	S_Shore
cg03724423	7	27170755	0.0126	0.0026	+++	1.069e-06	0.000129344			HOXA4	NM_002141	TSS1500	chr7:27169572-27170638	S_Shore
cg06942814	7	27170819	0.0221	0.0028	+++	6.262e-15	9.48476e-12			HOXA4	NM_002141	TSS1500	chr7:27169572-27170638	S_Shore		X
cg08657492	7	27170832	0.012	0.0018	+++	3.052e-11	1.7163e-08	rs73288595		HOXA4	NM_002141	TSS1500	chr7:27169572-27170638	S_Shore
cg04321618	7	27170880	0.0123	0.002	+++	1.641e-09	5.38371e-07		rs73288595	HOXA4	NM_002141	TSS1500	chr7:27169572-27170638	S_Shore
cg14359292	7	27170892	0.0127	0.0028	+++	5.839e-06	0.00052147			HOXA4	NM_002141	TSS1500	chr7:27169572-27170638	S_Shore
cg25952581	7	27170961	0.0076	0.0017	+++	5.397e-06	0.000488301			HOXA4	NM_002141	TSS1500	chr7:27169572-27170638	S_Shore
cg24169822	7	27170994	0.0073	0.0017	+++	9.569e-06	0.000773757			HOXA4	NM_002141	TSS1500	chr7:27169572-27170638	S_Shore
cg11908057	7	27171154	0.0076	0.0019	+++	4.781e-05	0.00274894			HOXA4	NM_002141	TSS1500	chr7:27169572-27170638	S_Shore
cg25967031	7	27171203	0.0119	0.0023	+++	2.775e-07	4.23096e-05			HOXA4	NM_002141	TSS1500	chr7:27169572-27170638	S_Shore
cg15196806	7	27171213	0.0111	0.0019	+++	2.269e-09	7.09622e-07			HOXA4	NM_002141	TSS1500	chr7:27169572-27170638	S_Shore
cg20161965	7	27171401	0.0094	0.0021	+++	5.846e-06	0.000521759			HOXA4	NM_002141	TSS1500	chr7:27169572-27170638	S_Shore
cg08203284	7	27171528	0.0078	0.0015	+++	3.612e-07	5.26531e-05	rs17471471		HOXA4	NM_002141	TSS1500	chr7:27169572-27170638	S_Shore
cg05287480	7	27176127	0.0173	0.0024	+++	4.33e-13	4.24826e-10						chr7:27179062-27179511	N_Shelf					X
cg10996039	7	27178861	0.0102	0.0016	+++	1.964e-10	8.45528e-08						chr7:27179062-27179511	N_Shore
cg21097354	7	27179161	0.0165	0.0019	+++	1.169e-17	3.49031e-14						chr7:27179062-27179511	Island
cg26402660	7	27179268	0.0224	0.0045	+++	6.138e-07	8.17773e-05						chr7:27179062-27179511	Island					X
cg17775899	7	27179426	0.0144	0.0021	+++	1.365e-11	8.44874e-09						chr7:27179062-27179511	Island					X
cg09825979	7	27179432	0.0174	0.0028	+++	2.512e-10	1.04356e-07						chr7:27179062-27179511	Island					X
cg14974749	7	27181480	0.0094	0.0022	+++	1.782e-05	0.00126723			HOXA5	NM_019102	Body	chr7:27182613-27185562	N_Shore
cg11724970	7	27182493	0.0138	0.0026	+++	1.181e-07	2.07771e-05			HOXA5	NM_019102	Body	chr7:27182613-27185562	N_Shore
cg05076221	7	27182637	0.0096	0.0018	+++	1.665e-07	2.76621e-05			HOXA5	NM_019102	Body	chr7:27182613-27185562	Island
cg23936031	7	27183133	0.0222	0.0037	+++	1.824e-09	5.90474e-07			HOXA5	NM_019102	1stExon	chr7:27182613-27185562	Island
cg02248486	7	27183196	0.009	0.0021	+++	2.765e-05	0.00178713			HOXA5	NM_019102	1stExon	chr7:27182613-27185562	Island
cg25866143	7	27183262	0.0118	0.0019	+++	3.573e-10	1.42308e-07			HOXA5;HOXA5	NM_019102;NM_019102	5'UTR;1stExon	chr7:27182613-27185562	Island
cg09549073	7	27183274	0.0101	0.0028	+++	0.0002615	0.00999047			HOXA5;HOXA5	NM_019102;NM_019102	5'UTR;1stExon	chr7:27182613-27185562	Island
cg01370449	7	27183369	0.0157	0.0023	+++	3.046e-12	2.34099e-09			HOXA5	NM_019102	TSS200	chr7:27182613-27185562	Island
cg04863892	7	27183375	0.0138	0.002	+++	4.937e-12	3.58204e-09			HOXA5	NM_019102	TSS200	chr7:27182613-27185562	Island
cg19759481	7	27183401	0.014	0.0024	+++	3.977e-09	1.14381e-06			HOXA5	NM_019102	TSS200	chr7:27182613-27185562	Island
cg12128839	7	27183436	0.0134	0.003	+++	9.157e-06	0.000747795			HOXA5	NM_019102	TSS200	chr7:27182613-27185562	Island
cg02916332	7	27183591	0.0053	0.0013	+++	9.198e-05	0.00454063			HOXA5	NM_019102	TSS1500	chr7:27182613-27185562	Island
cg17569124	7	27183643	0.0099	0.0017	+++	2.635e-09	8.05276e-07			HOXA5	NM_019102	TSS1500	chr7:27182613-27185562	Island
cg02005600	7	27183686	0.0085	0.0014	+++	4.994e-09	1.40419e-06			HOXA5	NM_019102	TSS1500	chr7:27182613-27185562	Island
cg25307665	7	27183694	0.0161	0.0031	+++	2.503e-07	3.87895e-05			HOXA5	NM_019102	TSS1500	chr7:27182613-27185562	Island					X
cg14058329	7	27183946	0.0061	0.0016	+++	0.0001545	0.00674803			HOXA5	NM_019102	TSS1500	chr7:27182613-27185562	Island
cg13512268	7	27183973	0.0071	0.0018	+++	8.525e-05	0.00427967			HOXA5	NM_019102	TSS1500	chr7:27182613-27185562	Island
cg08070327	7	27184059	0.0067	0.0017	+++	8.757e-05	0.00437286			HOXA5	NM_019102	TSS1500	chr7:27182613-27185562	Island
cg14658493	7	27184077	0.0085	0.0017	+++	1.065e-06	0.000128973			HOXA5	NM_019102	TSS1500	chr7:27182613-27185562	Island
cg09880291	7	27184109	0.0067	0.0018	+++	0.00013	0.00591643			HOXA5	NM_019102	TSS1500	chr7:27182613-27185562	Island
cg24389585	7	27184125	0.0059	0.0014	+++	1.984e-05	0.00137737			HOXA5	NM_019102	TSS1500	chr7:27182613-27185562	Island
cg16997642	7	27184159	0.0107	0.0021	+++	3.401e-07	5.00697e-05			HOXA5	NM_019102	TSS1500	chr7:27182613-27185562	Island
cg20817131	7	27184167	0.0078	0.0021	+++	0.0001964	0.00810309			HOXA5	NM_019102	TSS1500	chr7:27182613-27185562	Island
cg25390165	7	27184188	0.0083	0.0016	+++	3.715e-07	5.37768e-05			HOXA5	NM_019102	TSS1500	chr7:27182613-27185562	Island
cg01323381	7	27184264	0.0105	0.0024	+++	8.778e-06	0.000724111			HOXA5	NM_019102	TSS1500	chr7:27182613-27185562	Island
cg05774699	7	27184316	0.0091	0.0017	+++	7.542e-08	1.42924e-05			HOXA5	NM_019102	TSS1500	chr7:27182613-27185562	Island
cg26023912	7	27184369	0.0073	0.0015	+++	1.843e-06	0.000203694			HOXA5	NM_019102	TSS1500	chr7:27182613-27185562	Island
cg17432857	7	27184438	0.0075	0.0019	+++	0.0001012	0.00488651			HOXA5	NM_019102	TSS1500	chr7:27182613-27185562	Island
cg00969405	7	27184441	0.0126	0.0018	+++	5.095e-12	3.6838e-09			HOXA5	NM_019102	TSS1500	chr7:27182613-27185562	Island
cg07049592	7	27184450	0.0101	0.0018	+++	2.719e-08	6.07007e-06	rs62454416		HOXA5	NM_019102	TSS1500	chr7:27182613-27185562	Island					X
cg02106682	7	27184461	0.0139	0.0021	+++	2.519e-11	1.44595e-08		rs62454416	HOXA5	NM_019102	TSS1500	chr7:27182613-27185562	Island					X
cg03368099	7	27184521	0.0196	0.0028	+++	1.793e-12	1.45906e-09			HOXA5	NM_019102	TSS1500	chr7:27182613-27185562	Island
cg01748892	7	27184667	0.02	0.0028	+++	3.509e-13	3.50913e-10			HOXA5	NM_019102	TSS1500	chr7:27182613-27185562	Island
cg13694927	7	27184712	0.0091	0.002	+++	5.689e-06	0.000510381			HOXA5	NM_019102	TSS1500	chr7:27182613-27185562	Island
cg03744763	7	27184737	0.0132	0.002	+++	1.328e-11	8.27537e-09			HOXA5	NM_019102	TSS1500	chr7:27182613-27185562	Island
cg27151303	7	27184821	0.0102	0.002	+++	4.99e-07	6.86419e-05						chr7:27182613-27185562	Island
cg21641458	7	27185136	0.0084	0.0019	+++	6.425e-06	0.000563022			HOXA6	NM_024014	3'UTR	chr7:27182613-27185562	Island					X
cg09343092	7	27185282	0.0073	0.0018	+++	7.165e-05	0.00375215		rs62454417	HOXA6	NM_024014	Body	chr7:27182613-27185562	Island
cg24040595	7	27185512	0.0207	0.0034	+++	1.459e-09	4.88312e-07		rs17500863	HOXA6	NM_024014	Body	chr7:27182613-27185562	Island
cg25316484	7	27186676	0.0101	0.0016	+++	1.089e-10	5.11617e-08			HOXA6	NM_024014	Body	chr7:27186927-27187692	N_Shore
cg23129930	7	27186993	0.0096	0.0022	+++	1.304e-05	0.000991353	rs62454418		HOXA6	NM_024014	1stExon	chr7:27186927-27187692	Island				X
cg03529432	7	27187502	0.0117	0.0021	+++	2.355e-08	5.38787e-06			HOXA6	NM_024014	TSS200	chr7:27186927-27187692	Island
cg04639396	7	27190539	0.0076	0.0015	+++	5.809e-07	7.8096e-05						chr7:27190274-27191115	Island
cg04073257	7	27190558	0.0117	0.0017	+++	4.143e-12	3.05401e-09						chr7:27190274-27191115	Island
cg03547218	7	27190849	0.0108	0.0014	+++	6.131e-14	7.33273e-11						chr7:27190274-27191115	Island
cg19623360	7	27191914	0.0077	0.002	+++	0.0001429	0.0063619						chr7:27190274-27191115	S_Shore
cg08396193	7	27193709	0.0062	0.0015	+++	4.103e-05	0.00243955			HOXA7	NM_006896	3'UTR	chr7:27194583-27194827	N_Shore
cg08934785	7	27196759	0.0073	0.0018	+++	6.259e-05	0.00338579			HOXA7	NM_006896	TSS1500	chr7:27198182-27198514	N_Shore				X
cg11165752	7	27198189	0.0065	0.0018	+++	0.0001983	0.00816362						chr7:27198182-27198514	Island
cg06982190	7	27199815	0.0055	0.0014	+++	0.00014	0.00625763						chr7:27199661-27200960	Island
cg07778029	7	27205114	0.0108	0.0018	+++	8.812e-10	3.15268e-07			HOXA9;HOXA9	NM_152739;NM_152739	1stExon;5'UTR	chr7:27203915-27206462	Island
cg15506609	7	27206073	0.0079	0.0019	+++	4.437e-05	0.00259173		rs77936575	HOXA9	NM_152739	TSS1500	chr7:27203915-27206462	Island
cg04298953	7	27208887	0.0077	0.0014	+++	5.792e-08	1.14411e-05						chr7:27208871-27209616	Island
cg05490659	7	27212357	0.0072	0.0015	+++	1.191e-06	0.00014171			HOXA10;HOXA10	NM_153715;NM_018951	Body;Body	chr7:27212416-27214396	N_Shore
cg14625175	7	27214056	0.0081	0.0021	+++	0.0001593	0.00690752			HOXA10;HOXA10	NM_018951;NM_153715	TSS200;Body	chr7:27212416-27214396	Island
cg14935646	7	27215464	0.0066	0.0013	+++	3.917e-07	5.62834e-05			HOXA10	NM_153715	Body	chr7:27212416-27214396	S_Shore
cg09636715	7	27217057	0.0126	0.0026	+++	7.902e-07	0.000100968			HOXA10	NM_153715	Body	chr7:27219309-27219750	N_Shelf
cg10724867	7	27218867	0.0092	0.0013	+++	1.078e-12	9.43853e-10			HOXA10	NM_153715	Body	chr7:27219309-27219750	N_Shore
cg05092861	7	27220034	0.0065	0.0015	+++	2.09e-05	0.0014344			HOXA10	NM_153715	TSS200	chr7:27219309-27219750	S_Shore
cg01078824	7	27220047	0.0057	0.0012	+++	1.034e-06	0.000126102			HOXA10	NM_153715	TSS200	chr7:27219309-27219750	S_Shore
cg26435572	7	27223682	0.0093	0.0018	+++	3.343e-07	4.93208e-05			HOXA11AS;HOXA11	NR_002795;NM_005523	TSS1500;Body	chr7:27224267-27224596	N_Shore
cg15623480	7	27224343	0.0058	0.0016	+++	0.0002553	0.00982778			HOXA11AS;HOXA11	NR_002795;NM_005523	TSS1500;1stExon	chr7:27224267-27224596	Island
cg17950095	7	27224700	0.005	0.001	+++	1.724e-06	0.000192957			HOXA11AS;HOXA11	NR_002795;NM_005523	TSS1500;1stExon	chr7:27225050-27225629	N_Shore
cg18977999	7	27224922	0.0083	0.0021	+++	0.0001069	0.00509944			HOXA11;HOXA11AS	NM_005523;NR_002795	TSS200;TSS200	chr7:27225050-27225629	N_Shore
cg05977669	7	27225070	0.0086	0.0015	+++	7.646e-09	2.0315e-06			HOXA11AS;HOXA11	NR_002795;NM_005523	Body;TSS1500	chr7:27225050-27225629	Island
cg24446586	7	27225078	0.0118	0.0016	+++	6.24e-13	5.81954e-10			HOXA11AS;HOXA11	NR_002795;NM_005523	Body;TSS1500	chr7:27225050-27225629	Island
cg15916646	7	27225127	0.0066	0.0012	+++	1.179e-08	2.99818e-06	rs17501125		HOXA11AS;HOXA11	NR_002795;NM_005523	Body;TSS1500	chr7:27225050-27225629	Island
cg15431544	7	27225476	0.0057	0.0015	+++	7.943e-05	0.00405719			HOXA11AS;HOXA11	NR_002795;NM_005523	Body;TSS1500	chr7:27225050-27225629	Island
cg25901381	7	27225485	0.0081	0.0017	+++	9.911e-07	0.000121766			HOXA11AS;HOXA11	NR_002795;NM_005523	Body;TSS1500	chr7:27225050-27225629	Island
cg01729491	7	27225772	0.0078	0.0013	+++	5.394e-09	1.50342e-06			HOXA11AS;HOXA11	NR_002795;NM_005523	Body;TSS1500	chr7:27227520-27229043	N_Shore
cg00418216	7	27227847	0.0091	0.002	+++	6.917e-06	0.000598428			HOXA11AS	NR_002795	Body	chr7:27227520-27229043	Island
cg02533423	7	27232150	0.0067	0.0018	+++	0.0002308	0.00911114						chr7:27231805-27233097	Island
cg14826425	7	27232837	0.0111	0.0022	+++	8.644e-07	0.000108833						chr7:27231805-27233097	Island
cg09554509	7	27238910	0.0087	0.0017	+++	1.824e-07	2.9885e-05			HOXA13	NM_000522	1stExon	chr7:27238690-27240311	Island
cg23424766	7	27240246	0.0084	0.0022	+++	0.0001082	0.00514784			HOXA13	NM_000522	TSS1500	chr7:27238690-27240311	Island
cg20672981	7	27242161	0.0075	0.0012	+++	1.684e-09	5.52042e-07	rs71539506					chr7:27238690-27240311	S_Shore
cg15683295	7	27245542	0.0052	0.0014	+++	0.000207	0.00842402						chr7:27244530-27245297	S_Shore
cg09188099	7	27245747	0.0065	0.0014	+++	6.038e-06	0.000535555						chr7:27244530-27245297	S_Shore
cg12308664	7	27250344	0.0058	0.0012	+++	1.466e-06	0.000168582						chr7:27252681-27253835	N_Shelf
cg00709966	7	27253143	0.0068	0.0011	+++	1.348e-09	4.54829e-07						chr7:27252681-27253835	Island
cg21252523	7	27254071	0.0105	0.0018	+++	3.116e-09	9.28276e-07						chr7:27252681-27253835	S_Shore
cg27162882	7	27258886	-0.0079	0.0021	---	0.0001774	0.0074935	rs66955054					chr7:27260101-27260467	N_Shore
cg26557693	7	27265159	0.0093	0.0014	+++	2.944e-11	1.66685e-08						chr7:27265158-27265493	Island
cg04099095	7	27278570	0.0075	0.0019	+++	8.792e-05	0.00438506						chr7:27278945-27279469	N_Shore
cg08637618	7	27279329	0.0097	0.0015	+++	4.018e-11	2.17978e-08						chr7:27278945-27279469	Island
cg25556330	7	27279575	0.0051	0.0014	+++	0.0002473	0.00959368						chr7:27278945-27279469	S_Shore
cg17526483	7	27281404	0.005	0.0013	+++	0.0001732	0.00735878			EVX1	NM_001989	TSS1500	chr7:27282086-27283136	N_Shore
cg20801476	7	27281465	0.008	0.0016	+++	3.648e-07	5.29918e-05			EVX1	NM_001989	TSS1500	chr7:27282086-27283136	N_Shore
cg11640378	7	27282233	0.0074	0.0016	+++	2.353e-06	0.000248039			EVX1;EVX1	NM_001989;NM_001989	1stExon;5'UTR	chr7:27282086-27283136	Island
cg05825073	7	27282237	0.0069	0.0019	+++	0.0002118	0.0085631			EVX1;EVX1	NM_001989;NM_001989	1stExon;5'UTR	chr7:27282086-27283136	Island
cg18397523	7	27282351	0.0069	0.0016	+++	2.05e-05	0.00141162			EVX1;EVX1	NM_001989;NM_001989	1stExon;5'UTR	chr7:27282086-27283136	Island
cg27626299	7	27282431	0.0066	0.0017	+++	8.573e-05	0.00430013	rs71659575		EVX1;EVX1	NM_001989;NM_001989	1stExon;5'UTR	chr7:27282086-27283136	Island
cg05589845	7	27282444	0.0064	0.0016	+++	6.789e-05	0.00359793			EVX1;EVX1	NM_001989;NM_001989	1stExon;5'UTR	chr7:27282086-27283136	Island
cg09765089	7	27291346	0.0102	0.0019	+++	6.38e-08	1.23729e-05						chr7:27291119-27292197	Island
cg24222995	7	28995786	0.0134	0.0019	+++	1.064e-12	9.33564e-10			TRIL	NM_014817	1stExon	chr7:28995305-28998541	Island
cg10479082	7	28996639	0.0163	0.003	+++	4.903e-08	9.95021e-06			TRIL	NM_014817	1stExon	chr7:28995305-28998541	Island
cg02624770	7	28997137	0.013	0.0017	+++	8.767e-15	1.27218e-11			TRIL	NM_014817	1stExon	chr7:28995305-28998541	Island
cg24853724	7	28997403	0.0129	0.0016	+++	8.695e-16	1.59671e-12			TRIL	NM_014817	1stExon	chr7:28995305-28998541	Island
cg03366850	7	28998595	0.0078	0.0014	+++	4.499e-08	9.27087e-06			TRIL	NM_014817	TSS1500	chr7:28995305-28998541	S_Shore
cg02389949	7	30176264	-0.0054	0.0014	---	0.000124	0.00570974	rs10233683		C7orf41	NM_152793	Body	chr7:30174230-30176169	S_Shore
cg09516959	7	30721478	0.0059	0.0014	+++	2.689e-05	0.00174863			CRHR2	NM_001883	Body	chr7:30721372-30722445	Island
cg10683615	7	30790683	0.0059	0.0014	+++	4.777e-05	0.00274778			INMT	NM_006774	TSS1500
cg00690143	7	30810858	0.0071	0.0018	+++	8.059e-05	0.00410482			FAM188B	NM_032222	TSS200	chr7:30810863-30811550	N_Shore
cg03645865	7	31518787	-0.0112	0.0025	---	6.594e-06	0.00057528
cg25210884	7	32091043	-0.0084	0.0018	---	1.939e-06	0.000212831			PDE1C	NM_005020	Body							X
cg00745389	7	32467435	0.0118	0.0015	+++	4.095e-15	6.43745e-12						chr7:32467434-32467948	Island
cg21681109	7	32468131	0.0067	0.0015	+++	9.358e-06	0.000760319						chr7:32467434-32467948	S_Shore
cg02008154	7	35293537	0.0073	0.0015	+++	7.896e-07	0.000100923			TBX20;TBX20;TBX20;TBX20	NM_001077653;NM_001166220;NM_001166220;NM_001077653	1stExon;5'UTR;1stExon;5'UTR	chr7:35292985-35294674	Island
cg06128028	7	35293892	0.0071	0.0015	+++	2.248e-06	0.000239342			TBX20;TBX20	NM_001166220;NM_001077653	TSS200;TSS200	chr7:35292985-35294674	Island
cg02524946	7	35294640	0.0054	0.0014	+++	0.0001846	0.00772608			TBX20;TBX20	NM_001077653;NM_001166220	TSS1500;TSS1500	chr7:35292985-35294674	Island
cg25377206	7	35294658	0.0085	0.0013	+++	6.179e-11	3.18952e-08			TBX20;TBX20	NM_001077653;NM_001166220	TSS1500;TSS1500	chr7:35292985-35294674	Island
cg09349530	7	35295198	0.0057	0.0014	+++	6.514e-05	0.00349232	rs6959846		TBX20;TBX20	NM_001077653;NM_001166220	TSS1500;TSS1500	chr7:35296921-35298218	N_Shore
cg01688536	7	35296968	0.0075	0.0017	+++	1.075e-05	0.000850765						chr7:35296921-35298218	Island
cg13421062	7	35301069	0.0066	0.0018	+++	0.0001627	0.00701246						chr7:35301150-35301731	N_Shore
cg15174623	7	35494345	0.012	0.002	+++	1.518e-09	5.04802e-07						chr7:35494213-35494702	Island
cg08261094	7	37956276	0.0064	0.0016	+++	7.847e-05	0.00402102			SFRP4;SFRP4	NM_003014;NM_003014	5'UTR;1stExon	chr7:37955622-37956555	Island
cg05988548	7	38695932	0.0073	0.0017	+++	1.481e-05	0.001096
cg13319711	7	39015544	0.0048	0.0013	+++	0.000214	0.00862515						chr7:39015543-39015929	Island
cg07291445	7	39015928	0.0069	0.0019	+++	0.0002443	0.00951019						chr7:39015543-39015929	Island
cg12457909	7	39649359	0.0105	0.0028	+++	0.0001514	0.00664973			LOC646999	NR_024390	Body	chr7:39649253-39649510	Island				X
cg04104329	7	39681794	0.006	0.0015	+++	6.054e-05	0.00330158			RALA	NM_005402	5'UTR
cg17389988	7	40740924	0.0058	0.0015	+++	0.0001936	0.00801625			C7orf10	NM_024728	Body
cg12494603	7	40755270	0.0073	0.0016	+++	4.314e-06	0.000406996			C7orf10	NM_024728	Body
cg03697881	7	40803287	-0.0091	0.0022	---	3.429e-05	0.00212369			C7orf10	NM_024728	Body
cg05754058	7	41094211	0.0109	0.0017	+++	1.328e-10	6.05648e-08
cg24497732	7	42278077	0.0034	0.0009	+++	0.0001172	0.00548239			GLI3	NM_000168	TSS1500	chr7:42276003-42277850	S_Shore
cg11119746	7	42533133	0.0115	0.0027	+++	1.817e-05	0.00128793	rs2163703					chr7:42533076-42533283	Island				X
cg00027114	7	42740486	-0.0057	0.0016	---	0.0002515	0.00971484
cg00587042	7	42927968	0.0086	0.0022	+++	0.0001246	0.00573164
cg03470754	7	44105166	0.0094	0.0022	+++	2.49e-05	0.00164657			PGAM2;PGAM2	NM_000290;NM_000290	1stExon;5'UTR	chr7:44104746-44105116	S_Shore
cg23671792	7	44155564	-0.0056	0.0015	---	0.0001595	0.00691258			POLD2;POLD2	NM_006230;NM_001127218	Body;Body	chr7:44152227-44152505	S_Shelf
cg11194698	7	44184840	0.0149	0.0025	+++	5.453e-09	1.51681e-06			GCK;GCK;GCK	NM_000162;NM_033508;NM_033507	Body;Body;Body	chr7:44184770-44185695	Island				X
cg14871932	7	44185323	0.0155	0.0029	+++	7.263e-08	1.38142e-05			GCK;GCK;GCK	NM_000162;NM_033508;NM_033507	Body;Body;Body	chr7:44184770-44185695	Island
cg15972949	7	44240380	0.0077	0.002	+++	0.0001006	0.00486546	rs1004558		YKT6	NM_006555	TSS200	chr7:44240418-44240729	N_Shore
cg26985366	7	44261120	0.0078	0.0017	+++	4.926e-06	0.000454			CAMK2B;CAMK2B;CAMK2B;CAMK2B;CAMK2B;CAMK2B;CAMK2B;CAMK2B	NM_172081;NM_172082;NM_172083;NM_172084;NM_172079;NM_001220;NM_172078;NM_172080	Body;Body;Body;Body;Body;Body;Body;Body	chr7:44259669-44259923	S_Shore
cg09214456	7	44279245	0.0101	0.0023	+++	9.882e-06	0.000795882			CAMK2B;CAMK2B;CAMK2B;CAMK2B;CAMK2B;CAMK2B;CAMK2B;CAMK2B	NM_172081;NM_172082;NM_172083;NM_172084;NM_172079;NM_001220;NM_172078;NM_172080	Body;Body;Body;Body;Body;Body;Body;Body	chr7:44279048-44279327	Island
cg19089201	7	45002287	0.0168	0.0034	+++	8.877e-07	0.000111167			MYO1G	NM_033054	3'UTR	chr7:45002111-45002845	Island
cg22132788	7	45002486	0.026	0.0062	+++	2.806e-05	0.00180576			MYO1G	NM_033054	Body	chr7:45002111-45002845	Island
cg04180046	7	45002736	0.0105	0.0028	+++	0.0001511	0.00664006			MYO1G	NM_033054	Body	chr7:45002111-45002845	Island
cg12803068	7	45002919	0.0073	0.0014	+++	3.21e-07	4.77319e-05			MYO1G	NM_033054	Body	chr7:45002111-45002845	S_Shore
cg18500300	7	45128199	0.0102	0.0022	+++	5.168e-06	0.000471799			NACAD	NM_001146334	Body	chr7:45127979-45128263	Island
cg20023356	7	45144652	-0.0062	0.0015	---	2.107e-05	0.00144392			TBRG4;SNORA5A;SNORA5C;TBRG4;TBRG4	NM_030900;NR_002919;NR_002991;NM_004749;NM_199122	Body;TSS1500;TSS200;Body;Body
cg20351904	7	45957399	0.009	0.0017	+++	2.427e-07	3.78236e-05			IGFBP3;IGFBP3	NM_000598;NM_001013398	Body;Body	chr7:45960137-45961347	N_Shelf
cg20850023	7	45962185	0.0079	0.0015	+++	1.401e-07	2.38979e-05			IGFBP3;IGFBP3	NM_000598;NM_001013398	TSS1500;TSS1500	chr7:45960137-45961347	S_Shore
cg08541297	7	45962236	0.0072	0.0015	+++	2.912e-06	0.000294259			IGFBP3;IGFBP3	NM_000598;NM_001013398	TSS1500;TSS1500	chr7:45960137-45961347	S_Shore
cg14159576	7	47660962	-0.0067	0.0018	---	0.0002243	0.00891475		rs73697707
cg27019250	7	48019388	0.0079	0.0016	+++	4.524e-07	6.33658e-05	rs3176492		HUS1	NM_004507	TSS200	chr7:48019088-48019389	Island
cg00974941	7	48075316	0.0111	0.0025	+++	1.171e-05	0.000909739			C7orf57	NM_001100159	5'UTR	chr7:48074838-48075985	Island
cg07087130	7	48129797	0.0101	0.002	+++	7.247e-07	9.40173e-05		rs62447122	UPP1;UPP1	NM_181597;NM_003364	5'UTR;5'UTR	chr7:48128727-48129961	Island
cg10213875	7	48129814	0.0116	0.0027	+++	1.334e-05	0.00100972	rs1050269	rs1050268	UPP1;UPP1	NM_181597;NM_003364	5'UTR;5'UTR	chr7:48128727-48129961	Island
cg21484940	7	48129992	0.0073	0.0017	+++	1.196e-05	0.00092535			UPP1;UPP1	NM_181597;NM_003364	5'UTR;5'UTR	chr7:48128046-48128499	S_Shore
cg07750378	7	50132764	0.0076	0.0018	+++	3.071e-05	0.00194137	rs58847581		ZPBP;ZPBP	NM_007009;NM_001159878	1stExon;1stExon	chr7:50132572-50132921	Island
cg14216940	7	50343131	0.0075	0.0018	+++	2.77e-05	0.00178897			IKZF1	NM_006060	TSS1500	chr7:50342895-50343456	Island
cg01139861	7	50343298	0.0092	0.0023	+++	6.605e-05	0.00352835			IKZF1	NM_006060	TSS1500	chr7:50342895-50343456	Island
cg12300382	7	50467567	0.0114	0.0026	+++	1.056e-05	0.000839249	rs79338980		IKZF1	NM_006060	Body	chr7:50467566-50468400	Island
cg22281380	7	50861467	0.0128	0.0018	+++	4.384e-12	3.21453e-09			GRB10	NM_001001555	TSS1500	chr7:50861390-50861638	Island
cg18454288	7	50861607	0.009	0.0017	+++	2.318e-07	3.63844e-05			GRB10	NM_001001555	TSS1500	chr7:50861390-50861638	Island
cg26957150	7	50861739	0.0074	0.0015	+++	1.282e-06	0.000150765			GRB10	NM_001001555	TSS1500	chr7:50861390-50861638	S_Shore
cg16535493	7	50861750	0.0066	0.0016	+++	4.479e-05	0.00260892			GRB10	NM_001001555	TSS1500	chr7:50861390-50861638	S_Shore
cg18753440	7	63955786	0.0071	0.0017	+++	3.187e-05	0.0020019
cg15652178	7	65509578	0.0077	0.0016	+++	8.226e-07	0.000104369		rs1167389				chr7:65509074-65509594	Island
cg19230755	7	65878503	0.018	0.0036	+++	4.007e-07	5.73436e-05						chr7:65878463-65878977	Island
cg07522403	7	66105984	-0.01	0.0022	---	5.186e-06	0.00047313			KCTD7;KCTD7	NM_001167961;NM_153033	3'UTR;3'UTR
cg00277397	7	71800412	-0.0063	0.0017	---	0.0002359	0.00926401			CALN1;CALN1	NM_001017440;NM_031468	5'UTR;Body	chr7:71800757-71802768	N_Shore
cg13598010	7	72838776	0.0074	0.002	+++	0.0002606	0.00996801						chr7:72838383-72838815	Island
cg20692569	7	72848481	0.0151	0.0015	+++	1.988e-22	1.4733e-18	rs61749861		FZD9	NM_003508	1stExon	chr7:72847933-72850032	Island
cg05666820	7	72848703	0.0157	0.0024	+++	3.535e-11	1.93802e-08			FZD9	NM_003508	1stExon	chr7:72847933-72850032	Island
cg09265563	7	72849909	-0.0114	0.0027	---	2.211e-05	0.00150057		rs17856757	FZD9	NM_003508	1stExon	chr7:72847933-72850032	Island
cg22511633	7	72993507	0.0072	0.0018	+++	6.615e-05	0.00353187	rs66553475		TBL2	NM_012453	TSS1500	chr7:72992434-72993397	S_Shore
cg12212591	7	73021662	0.0086	0.0018	+++	2.753e-06	0.000281067			MLXIPL;MLXIPL;MLXIPL;MLXIPL	NM_032952;NM_032953;NM_032951;NM_032954	Body;Body;Body;Body	chr7:73021486-73021720	Island
cg10092878	7	73038859	0.027	0.0039	+++	6.903e-12	4.78272e-09	rs2736903		MLXIPL;MLXIPL;MLXIPL;MLXIPL;MLXIPL;MLXIPL;MLXIPL;MLXIPL	NM_032953;NM_032951;NM_032951;NM_032954;NM_032953;NM_032954;NM_032952;NM_032952	1stExon;1stExon;5'UTR;5'UTR;5'UTR;1stExon;5'UTR;1stExon	chr7:73037528-73038957	Island
cg02770724	7	73132837	-0.0055	0.0014	---	0.0001072	0.00511022			STX1A;STX1A	NM_001165903;NM_004603	Body;Body	chr7:73133388-73134204	N_Shore
cg00185336	7	73153699	0.0105	0.0018	+++	5.061e-09	1.41727e-06			ABHD11;ABHD11;ABHD11;ABHD11;ABHD11;ABHD11;ABHD11	NR_026910;NM_001145364;NR_026912;NM_148916;NM_148912;NM_001145363;NM_148913	TSS1500;TSS1500;TSS1500;TSS1500;TSS1500;TSS1500;TSS1500	chr7:73152564-73153716	Island
cg19928597	7	73157383	0.0078	0.0015	+++	2.155e-07	3.42141e-05						chr7:73152564-73153716	S_Shelf
cg09526424	7	73270015	0.0085	0.0016	+++	2.096e-07	3.35081e-05						chr7:73269934-73270232	Island
cg16356456	7	73720870	-0.0057	0.0014	---	7.58e-05	0.00391465			CLIP2;CLIP2	NM_032421;NM_003388	5'UTR;5'UTR	chr7:73720746-73720988	Island
cg19699056	7	73843743	0.0055	0.0015	+++	0.0001535	0.00671496
cg27342333	7	75592418	0.0057	0.0015	+++	0.000122	0.00563515			POR	NM_000941	Body
cg26479533	7	75864324	0.0049	0.0013	+++	0.0001649	0.00708594			SRRM3	NM_001110199	5'UTR	chr7:75864301-75864569	Island
cg00506049	7	75887380	0.0074	0.0018	+++	2.809e-05	0.00180685			SRRM3	NM_001110199	Body	chr7:75889086-75889345	N_Shore
cg04115680	7	75889229	0.0118	0.0017	+++	1.213e-11	7.64534e-09			SRRM3	NM_001110199	Body	chr7:75889086-75889345	Island
cg11881754	7	75889293	0.0128	0.0029	+++	1.118e-05	0.000876273			SRRM3	NM_001110199	Body	chr7:75889086-75889345	Island
cg24863536	7	75889570	0.0098	0.0024	+++	3.637e-05	0.0022289			SRRM3	NM_001110199	Body	chr7:75889497-75889760	Island
cg21686577	7	75909905	0.007	0.0019	+++	0.0001829	0.00766885			SRRM3	NM_001110199	Body	chr7:75909703-75909906	Island
cg15285764	7	75912462	0.0066	0.0016	+++	2.305e-05	0.00154891			SRRM3	NM_001110199	Body	chr7:75911818-75912496	Island
cg17365504	7	75932840	0.0122	0.0025	+++	1.132e-06	0.000135937			HSPB1	NM_001540	Body	chr7:75931704-75932978	Island
cg11401866	7	75932851	0.0127	0.0029	+++	1.202e-05	0.000929473			HSPB1	NM_001540	Body	chr7:75931704-75932978	Island
cg09916572	7	76026853	0.0073	0.002	+++	0.000261	0.00997779			ZP3;ZP3;SRCRB4D	NM_007155;NM_007155;NM_080744	5'UTR;1stExon;Body	chr7:76026790-76027223	Island
cg08016802	7	76027001	0.0155	0.0039	+++	5.744e-05	0.0031637			ZP3;ZP3;SRCRB4D	NM_007155;NM_007155;NM_080744	5'UTR;1stExon;Body	chr7:76026790-76027223	Island
cg19818271	7	77468418	0.0051	0.0014	+++	0.0002183	0.00874327	rs17158641		PHTF2;PHTF2;PHTF2;PHTF2;PHTF2	NM_001127357;NM_001127360;NM_001127358;NM_001127359;NM_020432	TSS1500;5'UTR;5'UTR;TSS1500;TSS1500
cg05763154	7	77670016	0.0066	0.0017	+++	0.0001253	0.0057581			MAGI2	NM_012301	Body	chr7:77669670-77670057	Island
cg16407998	7	77770262	0.0058	0.0013	+++	4.598e-06	0.000428818			MAGI2	NM_012301	Body							X
cg25972943	7	78192700	0.0064	0.0018	+++	0.0002374	0.0093053			MAGI2	NM_012301	Body
cg14778169	7	82073751	0.0081	0.0021	+++	0.000128	0.00584721			CACNA2D1	NM_000722	TSS1500	chr7:82072021-82073520	S_Shore					X
cg14762670	7	82073810	0.0082	0.0016	+++	4.938e-07	6.80393e-05			CACNA2D1	NM_000722	TSS1500	chr7:82072021-82073520	S_Shore					X
cg05807420	7	83314331	0.0078	0.0017	+++	5.122e-06	0.000468734	rs664389
cg01331810	7	86414302	-0.0072	0.0019	---	0.0001962	0.00809725			GRM3	NM_000840	Body	chr7:86415620-86416112	N_Shore
cg17833065	7	86595241	-0.0106	0.0023	---	5.803e-06	0.000518903			KIAA1324L;KIAA1324L;KIAA1324L;KIAA1324L	NM_001142749;NM_152748;NM_152748;NR_030672	Body;1stExon;5'UTR;Body
cg27507700	7	87230189	0.0057	0.0014	+++	5.121e-05	0.00289984			ABCB1	NM_000927	5'UTR	chr7:87230059-87230260	Island
cg00564163	7	87935979	0.0063	0.0014	+++	6.058e-06	0.000536984			STEAP4	NM_024636	5'UTR
cg12833207	7	87936190	0.0109	0.0023	+++	2.434e-06	0.000254702			STEAP4;STEAP4	NM_024636;NM_024636	5'UTR;1stExon
cg23191380	7	90893747	-0.0057	0.0014	---	2.715e-05	0.00176195			FZD1	NM_003505	TSS200	chr7:90893567-90896683	Island
cg08714590	7	90895894	0.0048	0.0013	+++	0.0001327	0.00600835			FZD1	NM_003505	1stExon	chr7:90893567-90896683	Island
cg01480180	7	90896329	0.0101	0.0013	+++	2.409e-14	3.23551e-11			FZD1;FZD1	NM_003505;NM_003505	1stExon;3'UTR	chr7:90893567-90896683	Island
cg17497608	7	90896701	0.008	0.0013	+++	2.988e-09	8.94708e-07			FZD1;FZD1	NM_003505;NM_003505	1stExon;3'UTR	chr7:90893567-90896683	S_Shore
cg05977021	7	92242370	-0.0096	0.0024	---	7.316e-05	0.00381582			CDK6;CDK6	NM_001259;NM_001145306	3'UTR;3'UTR
cg25156198	7	92250996	-0.0075	0.0017	---	1.838e-05	0.00129794			CDK6;CDK6	NM_001259;NM_001145306	Body;Body
cg07266431	7	92460113	-0.0102	0.0022	---	2.775e-06	0.000283104			CDK6;CDK6	NM_001259;NM_001145306	Body;Body	chr7:92462201-92466387	N_Shelf
cg03333330	7	93520346	0.0052	0.0013	+++	0.0001064	0.00508143	rs71644204		TFPI2	NM_006528	TSS1500	chr7:93519366-93520184	S_Shore
cg14997707	7	93853120	0.0063	0.0017	+++	0.0001665	0.00713843
cg26942275	7	94023825	0.0059	0.0016	+++	0.0001903	0.00791039			COL1A2	NM_000089	TSS200
cg25300386	7	94023988	0.0081	0.0018	+++	3.999e-06	0.000381791			COL1A2;COL1A2	NM_000089;NM_000089	1stExon;5'UTR
cg22579075	7	94250352	-0.0113	0.0025	---	4.817e-06	0.000445736			SGCE;SGCE;SGCE	NM_001099400;NM_001099401;NM_003919	Body;Body;Body
cg08167951	7	95025611	0.0068	0.0013	+++	2.08e-07	3.33294e-05			PON3	NM_000940	1stExon	chr7:95025559-95026122	Island
cg23230584	7	95025740	0.0112	0.0026	+++	1.208e-05	0.000933069			PON3	NM_000940	TSS200	chr7:95025559-95026122	Island
cg04685170	7	95025855	0.0051	0.0014	+++	0.0001695	0.00723342			PON3	NM_000940	TSS200	chr7:95025559-95026122	Island
cg15927196	7	95025905	0.0064	0.0011	+++	1.151e-08	2.93958e-06			PON3	NM_000940	TSS1500	chr7:95025559-95026122	Island
cg27413563	7	95026090	0.0061	0.0017	+++	0.0002291	0.00905868			PON3	NM_000940	TSS1500	chr7:95025559-95026122	Island
cg08898155	7	95026097	0.0097	0.0022	+++	8.402e-06	0.00069767			PON3	NM_000940	TSS1500	chr7:95025559-95026122	Island
cg23677657	7	96619076	0.0059	0.0013	+++	3.109e-06	0.000310238	rs34413484		DLX6AS	NR_015448	Body
cg25678088	7	96632460	0.0088	0.0015	+++	9.55e-09	2.47557e-06			DLX6AS	NR_015448	Body	chr7:96631383-96631800	S_Shore
cg16961816	7	96633530	0.0065	0.0015	+++	1.482e-05	0.00109635			DLX6AS	NR_015448	Body	chr7:96634622-96634915	N_Shore
cg01229860	7	96634623	0.0073	0.0018	+++	5.498e-05	0.00305742			DLX6AS;DLX6	NR_015448;NM_005222	Body;TSS1500	chr7:96634622-96634915	Island
cg04599026	7	96634763	0.0075	0.0017	+++	9.073e-06	0.000742982		rs77189076	DLX6AS;DLX6	NR_015448;NM_005222	Body;TSS1500	chr7:96634622-96634915	Island
cg02898094	7	96634914	0.0103	0.0021	+++	1.063e-06	0.000128844			DLX6AS;DLX6	NR_015448;NM_005222	Body;TSS1500	chr7:96634622-96634915	Island
cg20479774	7	96635748	0.0073	0.0019	+++	0.0001476	0.0065187			DLX6AS;DLX6	NR_015448;NM_005222	Body;Body	chr7:96635458-96635749	Island
cg02530022	7	96642708	0.0107	0.0019	+++	2.732e-08	6.08926e-06			DLX6AS	NR_015448	Body	chr7:96645786-96646599	N_Shelf
cg13362082	7	96645989	0.0051	0.0013	+++	0.0001214	0.00561681						chr7:96645786-96646599	Island
cg04694035	7	96647440	0.0053	0.0014	+++	8.747e-05	0.00436839						chr7:96645786-96646599	S_Shore
cg22967542	7	96647483	0.0092	0.0018	+++	3.167e-07	4.71601e-05	rs1859435					chr7:96645786-96646599	S_Shore
cg10548492	7	96746798	0.0123	0.0022	+++	4.695e-08	9.59377e-06			ACN9;ACN9	NM_020186;NM_020186	1stExon;5'UTR	chr7:96746767-96747190	Island
cg01287975	7	97361241	0.015	0.0018	+++	3.996e-16	8.41827e-13			TAC1;TAC1;TAC1;TAC1	NM_013998;NM_013997;NM_013996;NM_003182	TSS200;TSS200;TSS200;TSS200	chr7:97361132-97363018	Island
cg16288089	7	97361408	0.0083	0.0022	+++	0.0001579	0.00686043			TAC1;TAC1;TAC1;TAC1;TAC1;TAC1;TAC1;TAC1	NM_013996;NM_013998;NM_013996;NM_003182;NM_003182;NM_013998;NM_013997;NM_013997	5'UTR;1stExon;1stExon;1stExon;5'UTR;5'UTR;1stExon;5'UTR	chr7:97361132-97363018	Island
cg14221171	7	97361759	0.0071	0.0014	+++	7.682e-07	9.85821e-05	rs2072100		TAC1;TAC1;TAC1;TAC1	NM_013996;NM_003182;NM_013998;NM_013997	5'UTR;5'UTR;5'UTR;5'UTR	chr7:97361132-97363018	Island
cg10997627	7	97363080	0.0073	0.0016	+++	2.918e-06	0.000294722		rs11554502	TAC1;TAC1;TAC1;TAC1	NM_013998;NM_013996;NM_003182;NM_013997	Body;Body;Body;Body	chr7:97361132-97363018	S_Shore
cg17508434	7	97831974	0.0085	0.0023	+++	0.0002166	0.00869532			LMTK2	NM_014916	Body	chr7:97834643-97835193	N_Shelf
cg00548268	7	98245830	0.0085	0.0013	+++	2.139e-10	9.10479e-08			NPTX2	NM_002523	TSS1500	chr7:98245805-98247759	Island
cg03151191	7	98600622	-0.0084	0.0018	---	2.11e-06	0.000227805			TRRAP	NM_003496	Body
cg08486903	7	98739496	0.0093	0.0024	+++	9.035e-05	0.00447774			SMURF1;SMURF1	NM_020429;NM_181349	Body;Body	chr7:98741205-98741990	N_Shore					X
cg26606327	7	98972104	0.0058	0.0013	+++	1.446e-05	0.00107528			ARPC1B	NM_005720	TSS1500	chr7:98971649-98973170	Island
cg08248955	7	98972160	0.0048	0.0011	+++	1.141e-05	0.000891942			ARPC1B	NM_005720	TSS200	chr7:98971649-98973170	Island
cg08798295	7	98972169	0.0077	0.001	+++	8.258e-14	9.65407e-11			ARPC1B	NM_005720	TSS200	chr7:98971649-98973170	Island
cg01409887	7	98972188	0.0116	0.0017	+++	3.546e-12	2.68059e-09			ARPC1B	NM_005720	TSS200	chr7:98971649-98973170	Island
cg13043150	7	98972197	0.01	0.0024	+++	2.247e-05	0.00151929			ARPC1B	NM_005720	TSS200	chr7:98971649-98973170	Island
cg10428938	7	98990837	-0.0116	0.003	---	9.189e-05	0.00453727	rs757779		ARPC1B	NM_005720	Body	chr7:98990157-98990922	Island
cg07148145	7	99437259	0.0056	0.0013	+++	2.746e-05	0.0017779	rs892753		CYP3A43;CYP3A43;CYP3A43	NM_022820;NM_057096;NM_057095	Body;Body;Body
cg09377064	7	99647233	0.0092	0.0024	+++	0.0001055	0.00504948			ZSCAN21	NM_145914	TSS200
cg02669770	7	99647239	0.0121	0.0029	+++	3.957e-05	0.00237314			ZSCAN21	NM_145914	TSS200
cg03910901	7	99686330	0.012	0.0019	+++	3.93e-10	1.55186e-07			COPS6	NM_006833	TSS1500	chr7:99686452-99686839	N_Shore
cg07841762	7	99704525	0.0113	0.0022	+++	3.504e-07	5.14219e-05			AP4M1	NM_004722	3'UTR
cg00048759	7	99775422	0.0059	0.0012	+++	2.232e-06	0.000238311			STAG3;GPC2	NM_012447;NM_152742	TSS200;TSS1500	chr7:99774733-99775583	Island
cg18691434	7	99775425	0.0141	0.0024	+++	2.215e-09	6.94617e-07			STAG3;GPC2	NM_012447;NM_152742	TSS200;TSS1500	chr7:99774733-99775583	Island
cg13210467	7	99775443	0.0168	0.0021	+++	7.604e-16	1.42795e-12			STAG3;GPC2	NM_012447;NM_152742	TSS200;TSS1500	chr7:99774733-99775583	Island
cg04778012	7	99775508	0.0146	0.0027	+++	1.038e-07	1.86811e-05			STAG3;GPC2	NM_012447;NM_152742	TSS200;TSS1500	chr7:99774733-99775583	Island
cg15140703	7	99775532	0.0118	0.0024	+++	7.581e-07	9.75877e-05			STAG3;GPC2	NM_012447;NM_152742	TSS200;TSS1500	chr7:99774733-99775583	Island
cg00553149	7	99775558	0.0124	0.003	+++	4.04e-05	0.00241038			STAG3;STAG3;GPC2	NM_012447;NM_012447;NM_152742	1stExon;5'UTR;TSS1500	chr7:99774733-99775583	Island
cg15547534	7	100034410	0.0084	0.002	+++	1.605e-05	0.00116737			C7orf47	NM_145030	TSS1500	chr7:100033262-100034253	S_Shore
cg17440044	7	100167198	0.0054	0.0013	+++	2.406e-05	0.00160354						chr7:100167136-100168144	Island
cg17383236	7	100167504	0.0075	0.0013	+++	2.422e-09	7.4678e-07						chr7:100167136-100168144	Island
cg18747104	7	100167717	0.0119	0.0017	+++	5.21e-12	3.74736e-09						chr7:100167136-100168144	Island
cg26546105	7	100168143	0.0082	0.0011	+++	6.567e-13	6.08011e-10						chr7:100167136-100168144	Island
cg10681065	7	100239172	-0.0093	0.002	---	1.979e-06	0.00021642			TFR2;TFR2	NM_003227;NM_003227	5'UTR;1stExon
cg12967723	7	100464145	-0.0058	0.0016	---	0.0002461	0.00956143			SLC12A9;TRIP6	NM_020246;NM_003302	Body;TSS1500	chr7:100463758-100464146	Island
cg14020762	7	100465657	0.0062	0.0015	+++	2.621e-05	0.0017157			TRIP6	NM_003302	Body	chr7:100463758-100464146	S_Shore
cg06102775	7	100609375	0.0087	0.0017	+++	6.329e-07	8.3784e-05	rs76336512	rs78106474				chr7:100608736-100609793	Island
cg09697510	7	100737984	0.0079	0.0017	+++	3.738e-06	0.000360941
cg27665659	7	100797595	0.0072	0.0018	+++	8.714e-05	0.00435349			AP1S1	NM_001283	TSS200	chr7:100797532-100798479	Island
cg21186299	7	100808810	0.0149	0.0032	+++	2.398e-06	0.000251696			VGF;VGF	NM_003378;NM_003378	1stExon;5'UTR	chr7:100806279-100809064	Island
cg04084157	7	100809049	0.0095	0.0015	+++	3.489e-10	1.39498e-07			VGF	NM_003378	TSS200	chr7:100806279-100809064	Island
cg26830108	7	100813299	0.0257	0.0021	+++	1.91e-33	1.03183e-28	rs68044265					chr7:100815484-100816995	N_Shelf
cg02258703	7	100845606	0.0066	0.0017	+++	8.081e-05	0.0041135			MOGAT3	NM_178176	TSS1500	chr7:100845050-100845726	Island
cg11744304	7	100875822	0.0189	0.0022	+++	3.453e-18	1.19325e-14			CLDN15	NM_014343	Body	chr7:100875555-100876212	Island
cg27616751	7	100883077	0.0096	0.0024	+++	4.353e-05	0.00255416			FIS1	NM_016068	3'UTR
cg22114489	7	101398177	-0.0172	0.003	---	1.448e-08	3.53911e-06
cg14398883	7	101398184	-0.0094	0.002	---	2.639e-06	0.000271566
cg01667493	7	101466750	0.009	0.0022	+++	4.007e-05	0.00239551			CUX1;CUX1;CUX1	NM_181500;NM_181552;NM_001913	Body;Body;Body
cg12679308	7	101500014	0.0062	0.0016	+++	0.0001474	0.00651194			CUX1;CUX1;CUX1	NM_181500;NM_181552;NM_001913	Body;Body;Body
cg10692693	7	101688648	-0.0095	0.0025	---	0.0001723	0.00732655			CUX1;CUX1;CUX1	NM_181500;NM_181552;NM_001913	Body;Body;Body							X
cg05302531	7	101936362	0.0073	0.0015	+++	7.529e-07	9.71292e-05	rs34606939		SH2B2	NM_020979	Body	chr7:101936317-101936548	Island
cg10259889	7	101936430	0.0114	0.0022	+++	1.126e-07	2.00217e-05	rs35647990	rs1293863	SH2B2	NM_020979	Body	chr7:101936317-101936548	Island
cg04801767	7	101942851	0.005	0.0013	+++	0.0001563	0.00680874		rs75122246	SH2B2	NM_020979	Body	chr7:101943785-101944557	N_Shore
cg15355015	7	101943990	0.0105	0.0022	+++	1.264e-06	0.000148943			SH2B2	NM_020979	Body	chr7:101943785-101944557	Island
cg01723606	7	101944275	0.0178	0.0033	+++	9.238e-08	1.68949e-05			SH2B2	NM_020979	Body	chr7:101943785-101944557	Island
cg07512361	7	101944430	0.0068	0.0017	+++	6.964e-05	0.00366865			SH2B2	NM_020979	Body	chr7:101943785-101944557	Island
cg24707573	7	101961796	0.008	0.0019	+++	2.542e-05	0.00167429			SH2B2	NM_020979	Body	chr7:101961741-101962226	Island
cg17190891	7	101962112	0.0051	0.0013	+++	0.0001557	0.00678973			SH2B2	NM_020979	3'UTR	chr7:101961741-101962226	Island
cg02564523	7	102073539	0.0075	0.0018	+++	1.793e-05	0.00127375			ORAI2;ORAI2	NM_001126340;NM_032831	TSS1500;TSS1500	chr7:102073605-102074334	N_Shore
cg23121766	7	103084280	-0.0062	0.0014	---	1.51e-05	0.00111211	rs12111815		SLC26A5;SLC26A5;SLC26A5;SLC26A5;SLC26A5	NM_206885;NM_198999;NM_206883;NM_001167962;NM_206884	5'UTR;5'UTR;5'UTR;5'UTR;5'UTR	chr7:103085710-103086132	N_Shore
cg04218035	7	103086829	0.0063	0.0015	+++	1.771e-05	0.00126157			SLC26A5;SLC26A5;SLC26A5;SLC26A5;SLC26A5	NM_206883;NM_001167962;NM_206884;NM_198999;NM_206885	TSS1500;TSS1500;TSS1500;TSS1500;TSS1500	chr7:103086344-103086840	Island
cg08645907	7	105319679	-0.0051	0.0012	---	2.803e-05	0.00180494			ATXN7L1;ATXN7L1	NM_138495;NM_020725	TSS200;Body
cg14632729	7	105755441	-0.0079	0.0021	---	0.0001352	0.00609229						chr7:105752103-105753148	S_Shelf
cg02540537	7	112121259	-0.0074	0.002	---	0.0002155	0.00866457			C7orf53;C7orf53;C7orf53	NM_182597;NM_182597;NM_001134468	1stExon;5'UTR;5'UTR
cg01828650	7	112430614	0.0083	0.002	+++	3.177e-05	0.00199652			TMEM168	NM_022484	TSS200	chr7:112429980-112430566	S_Shore
cg14511782	7	112724674	0.006	0.0016	+++	0.0002179	0.00873062			GPR85;GPR85;GPR85;GPR85	NM_018970;NM_001146267;NM_001146266;NM_001146265	Body;Body;Body;Body
cg08010362	7	113723025	0.011	0.002	+++	4.442e-08	9.16706e-06						chr7:113724924-113727795	N_Shore
cg01306563	7	114055074	0.0063	0.0013	+++	6.732e-07	8.83022e-05			FOXP2;FOXP2;FOXP2;FOXP2;FOXP2;FOXP2	NM_148898;NM_148898;NM_148899;NM_014491;NM_014491;NM_148899	1stExon;5'UTR;5'UTR;1stExon;5'UTR;1stExon
cg18871253	7	114055137	0.0102	0.0017	+++	4.55e-09	1.28808e-06			FOXP2;FOXP2;FOXP2;FOXP2;FOXP2;FOXP2	NM_148898;NM_148898;NM_148899;NM_014491;NM_014491;NM_148899	1stExon;5'UTR;5'UTR;1stExon;5'UTR;1stExon
cg19655952	7	114055204	0.0073	0.0017	+++	1.415e-05	0.00105772			FOXP2;FOXP2;FOXP2;FOXP2;FOXP2;FOXP2	NM_148898;NM_148898;NM_148899;NM_014491;NM_014491;NM_148899	1stExon;5'UTR;5'UTR;1stExon;5'UTR;1stExon
cg02211646	7	114055210	0.0077	0.0013	+++	1.487e-09	4.96482e-07			FOXP2;FOXP2;FOXP2;FOXP2;FOXP2;FOXP2	NM_148898;NM_148898;NM_148899;NM_014491;NM_014491;NM_148899	1stExon;5'UTR;5'UTR;1stExon;5'UTR;1stExon
cg16886175	7	114562063	0.0093	0.0018	+++	1.704e-07	2.81972e-05			MDFIC;MDFIC;MDFIC	NM_001166345;NM_001166346;NM_199072	TSS200;TSS200;TSS200	chr7:114562170-114563193	N_Shore
cg02620361	7	115117424	0.0067	0.0018	+++	0.0001546	0.00675027
cg22484737	7	115117568	0.0087	0.0014	+++	3.4e-10	1.36597e-07
cg16379337	7	115850450	0.0076	0.0019	+++	6.887e-05	0.00363593			TES	NM_015641	TSS200	chr7:115850370-115851028	Island
cg10728469	7	115850755	0.0077	0.002	+++	0.000105	0.00503078		rs11549786	TES;TES	NM_015641;NM_015641	5'UTR;1stExon	chr7:115850370-115851028	Island
cg00453193	7	115851050	0.0121	0.0018	+++	4.704e-12	3.43703e-09			TES	NM_015641	Body	chr7:115850370-115851028	S_Shore
cg24060730	7	116193811	-0.016	0.0033	---	1.19e-06	0.000141672			CAV1	NM_001753	Body
cg00764217	7	116660240	0.011	0.0027	+++	4.131e-05	0.00245269			ST7;ST7	NM_018412;NM_021908	Body;Body
cg07168526	7	116797907	-0.0101	0.0022	---	2.948e-06	0.000297029			ST7;ST7	NM_018412;NM_021908	Body;Body
cg25509184	7	117119382	0.0058	0.0014	+++	1.912e-05	0.001337			CFTR	NM_000492	TSS1500
cg06081199	7	117120064	0.0056	0.0014	+++	6.396e-05	0.00344285			CFTR;CFTR	NM_000492;NM_000492	1stExon;5'UTR
cg05951860	7	117513101	-0.0064	0.0017	---	0.0001056	0.00505311			CTTNBP2	NM_033427	Body	chr7:117512942-117513865	Island
cg16868298	7	120969033	0.007	0.0018	+++	0.0001185	0.00551832			WNT16;WNT16	NM_057168;NM_016087	TSS200;Body	chr7:120969587-120970743	N_Shore
cg05470554	7	120969079	0.0105	0.0025	+++	2.799e-05	0.00180293			WNT16;WNT16	NM_057168;NM_016087	TSS200;Body	chr7:120969587-120970743	N_Shore
cg01311674	7	120970521	0.0074	0.0014	+++	6.269e-08	1.21823e-05			WNT16;WNT16	NM_057168;NM_016087	Body;Body	chr7:120969587-120970743	Island
cg11260097	7	121940647	0.0099	0.0018	+++	2.536e-08	5.73471e-06						chr7:121940006-121940648	Island
cg20974724	7	121944450	0.0129	0.0016	+++	1.069e-16	2.54972e-13			FEZF1;FEZF1	NM_001160264;NM_001024613	1stExon;1stExon	chr7:121943867-121944538	Island
cg05009601	7	121944500	0.0104	0.0016	+++	2.008e-10	8.61789e-08			FEZF1;FEZF1;FEZF1;FEZF1	NM_001160264;NM_001024613;NM_001024613;NM_001160264	1stExon;1stExon;5'UTR;5'UTR	chr7:121943867-121944538	Island
cg20647467	7	121944705	0.0046	0.0012	+++	6.82e-05	0.00360975			FEZF1;FEZF1	NM_001160264;NM_001024613	TSS200;TSS200	chr7:121945345-121946235	N_Shore
cg01201519	7	121950429	0.0063	0.0017	+++	0.0002178	0.00872914						chr7:121950249-121950927	Island
cg23428445	7	124405467	0.0082	0.0018	+++	6.203e-06	0.000546917			GPR37;GPR37	NM_005302;NM_005302	1stExon;5'UTR	chr7:124404700-124406189	Island
cg14311320	7	124405732	0.0096	0.002	+++	1.608e-06	0.000182135			GPR37	NM_005302	TSS200	chr7:124404700-124406189	Island
cg16847696	7	124405760	0.0097	0.0019	+++	3.078e-07	4.60496e-05			GPR37	NM_005302	TSS200	chr7:124404700-124406189	Island
cg22374237	7	126891197	0.0094	0.0017	+++	6.108e-08	1.19402e-05			GRM8	NM_001127323	5'UTR	chr7:126891300-126894205	N_Shore
cg17177213	7	126987682	0.0072	0.0013	+++	1.75e-08	4.1788e-06						chr7:126987643-126988233	Island
cg26118408	7	126987840	0.0235	0.002	+++	7.478e-33	3.44831e-28						chr7:126987643-126988233	Island
cg02078370	7	126988120	0.0101	0.0017	+++	2.187e-09	6.87919e-07						chr7:126987643-126988233	Island
cg20054852	7	126988232	0.0066	0.0014	+++	4.741e-06	0.000440176						chr7:126987643-126988233	Island
cg11462165	7	126988262	0.0134	0.0019	+++	3.972e-13	3.92486e-10	rs17862359					chr7:126987643-126988233	S_Shore
cg16494530	7	127225843	0.0083	0.0015	+++	5.523e-08	1.10067e-05			GCC1	NM_024523	TSS200	chr7:127225200-127225950	Island
cg23081781	7	127225937	0.0071	0.0016	+++	1.19e-05	0.000921739			GCC1	NM_024523	TSS1500	chr7:127225200-127225950	Island
cg08586737	7	127225949	0.0082	0.0019	+++	1.672e-05	0.00120511			GCC1	NM_024523	TSS1500	chr7:127225200-127225950	Island
cg16874077	7	127238538	0.004	0.0011	+++	0.0001918	0.00796078			FSCN3	NM_020369	Body
cg13969327	7	127526253	-0.009	0.0021	---	2.307e-05	0.00154976			SND1	NM_014390	Body
cg04503093	7	127663097	0.0045	0.0012	+++	0.0001356	0.00610369			SND1	NM_014390	Body
cg02383785	7	127808848	0.0074	0.0015	+++	3.689e-07	5.34191e-05	rs76306858					chr7:127806677-127808849	Island
cg11364290	7	127847603	0.0075	0.002	+++	0.0001588	0.00689232			MIR129-1	NR_029596	TSS1500
cg04524088	7	127847835	0.0052	0.0014	+++	0.0001069	0.00509944			MIR129-1	NR_029596	TSS200
cg11859982	7	127907529	0.0124	0.002	+++	1.257e-09	4.30069e-07						chr7:127910860-127911287	N_Shelf					X
cg08234689	7	127910927	0.0114	0.0016	+++	1.4e-12	1.17854e-09						chr7:127910860-127911287	Island
cg21885361	7	127911034	0.0074	0.0013	+++	3.551e-08	7.6398e-06	rs6942813					chr7:127910860-127911287	Island
cg26209990	7	127911258	0.0083	0.0018	+++	5.29e-06	0.000480295						chr7:127910860-127911287	Island
cg20245362	7	127911367	0.0107	0.0019	+++	1.439e-08	3.52334e-06						chr7:127911719-127912194	N_Shore
cg07428004	7	127912372	0.0058	0.0015	+++	0.0001113	0.00526335	rs4731436					chr7:127910860-127911287	S_Shore
cg18725544	7	127994864	0.0079	0.0021	+++	0.0001217	0.0056263			PRRT4	NM_001114726	Body	chr7:127990926-127992616	S_Shelf
cg10928426	7	127997529	0.0073	0.002	+++	0.0002071	0.00842643			PRRT4	NM_001114726	Body	chr7:128001346-128002066	N_Shelf
cg02952809	7	128094710	0.0061	0.0013	+++	1.478e-06	0.000169586			C7orf68;C7orf68	NM_001098786;NM_013332	TSS1500;TSS1500	chr7:128095678-128096197	N_Shore
cg15031685	7	128494060	-0.0076	0.0019	---	4.893e-05	0.00279783			FLNC;FLNC	NM_001127487;NM_001458	Body;Body	chr7:128494059-128494309	Island
cg14794735	7	129415968	0.009	0.0021	+++	1.368e-05	0.00103132	rs78257223		MIR183;MIR96	NR_029615;NR_029512	TSS1500;TSS1500	chr7:129418286-129422509	N_Shelf
cg04414349	7	129419676	0.0065	0.0014	+++	6.356e-06	0.000557682						chr7:129418286-129422509	Island
cg01022567	7	129466001	0.0067	0.0017	+++	0.0001161	0.00543952	rs73469781					chr7:129465404-129466144	Island
cg23616524	7	129466143	0.0057	0.0013	+++	1.144e-05	0.000893782						chr7:129465404-129466144	Island
cg16489360	7	129845574	0.0057	0.0015	+++	0.000202	0.00827654			TMEM209	NM_032842	TSS1500	chr7:129845146-129845424	S_Shore
cg06143732	7	129912803	0.0097	0.0019	+++	4.097e-07	5.841e-05			CPA2	NM_001869	Body
cg13975369	7	130080553	0.0136	0.0021	+++	6.988e-11	3.52813e-08			TSGA14	NM_018718	Body	chr7:130080527-130081067	Island
cg08077673	7	130126368	0.0057	0.0015	+++	0.0001226	0.00565846			MEST	NM_177524	5'UTR	chr7:130126017-130126801	Island
cg04528819	7	130418315	0.0103	0.0017	+++	2.18e-09	6.86444e-07			KLF14	NM_138693	1stExon	chr7:130417912-130419378	Island
cg20426994	7	130418324	0.0135	0.0018	+++	1.688e-13	1.81488e-10			KLF14	NM_138693	1stExon	chr7:130417912-130419378	Island
cg00094518	7	130418549	0.0144	0.0024	+++	1.205e-09	4.15015e-07			KLF14	NM_138693	1stExon	chr7:130417912-130419378	Island
cg14361627	7	130419116	0.0114	0.0012	+++	3.572e-21	2.14845e-17			KLF14	NM_138693	TSS1500	chr7:130417912-130419378	Island
cg08097417	7	130419133	0.0091	0.001	+++	1.78e-20	9.23408e-17			KLF14	NM_138693	TSS1500	chr7:130417912-130419378	Island
cg09499629	7	130419136	0.0125	0.0016	+++	1.444e-15	2.53933e-12	rs7808283		KLF14	NM_138693	TSS1500	chr7:130417912-130419378	Island
cg07955995	7	130419159	0.0158	0.0019	+++	2.259e-17	6.33459e-14			KLF14	NM_138693	TSS1500	chr7:130417912-130419378	Island
cg22285878	7	130419173	0.0122	0.002	+++	1.563e-09	5.16456e-07			KLF14	NM_138693	TSS1500	chr7:130417912-130419378	Island
cg11932113	7	132194886	0.0078	0.0016	+++	1.038e-06	0.000126404			PLXNA4;PLXNA4;PLXNA4	NM_020911;NM_181775;NM_001105543	5'UTR;5'UTR;5'UTR
cg12001930	7	134212339	0.0053	0.0013	+++	5.436e-05	0.00303514			AKR1B10	NM_020299	TSS200
cg12577010	7	134832544	-0.0061	0.0016	---	0.0001097	0.00520072			TMEM140	NM_018295	TSS1500
cg13120814	7	134832770	-0.0069	0.0018	---	0.000157	0.00683349			TMEM140;TMEM140	NM_018295;NM_018295	1stExon;5'UTR
cg19897172	7	135347071	0.0093	0.0021	+++	1.085e-05	0.000857208			PL-5283	NM_001130929	TSS200	chr7:135347056-135347498	Island
cg25390506	7	135347085	0.0126	0.0033	+++	0.0001255	0.00576537			PL-5283	NM_001130929	TSS200	chr7:135347056-135347498	Island
cg19630629	7	136556193	0.0093	0.0021	+++	1.127e-05	0.000882161			CHRM2;CHRM2;CHRM2;CHRM2;CHRM2;CHRM2;CHRM2;CHRM2	NM_001006631;NM_000739;NM_001006627;NM_001006628;NM_001006629;NM_001006632;NM_001006630;NM_001006626	5'UTR;5'UTR;5'UTR;5'UTR;5'UTR;5'UTR;5'UTR;5'UTR	chr7:136553854-136556194	Island
cg21048168	7	138458827	0.0085	0.0014	+++	3.06e-10	1.24505e-07			ATP6V0A4;ATP6V0A4;ATP6V0A4	NM_130840;NM_020632;NM_130841	5'UTR;5'UTR;TSS200
cg07429038	7	138482826	0.0054	0.0014	+++	7.288e-05	0.00380509			ATP6V0A4;ATP6V0A4;TMEM213;ATP6V0A4;TMEM213;ATP6V0A4	NM_020632;NM_130840;NM_001085429;NM_020632;NM_001085429;NM_130840	1stExon;5'UTR;1stExon;5'UTR;5'UTR;1stExon
cg14993712	7	138720786	0.0114	0.002	+++	2.537e-08	5.73471e-06			ZC3HAV1L	NM_080660	TSS200	chr7:138720044-138721019	Island
cg03124769	7	138793831	0.0081	0.0019	+++	1.112e-05	0.00087223			ZC3HAV1;ZC3HAV1	NM_024625;NM_020119	1stExon;1stExon	chr7:138793113-138794608	Island
cg22920873	7	139025153	0.0188	0.0033	+++	1.639e-08	3.94553e-06			C7orf55	NM_197964	TSS1500	chr7:139024930-139026298	Island					X
cg03537942	7	139167547	0.0091	0.0018	+++	7.245e-07	9.40173e-05			KLRG2	NM_198508	Body	chr7:139167480-139168712	Island
cg23152743	7	139168451	0.0078	0.0019	+++	2.918e-05	0.00186167			KLRG2;KLRG2	NM_198508;NM_198508	1stExon;5'UTR	chr7:139167480-139168712	Island
cg24318763	7	139208979	0.0121	0.0025	+++	1.993e-06	0.000217607			CLEC2L	NM_001080511	Body	chr7:139208442-139209069	Island
cg25274750	7	139316606	-0.0087	0.002	---	1.302e-05	0.000990014			HIPK2;HIPK2	NM_001113239;NM_022740	Body;Body
cg15751131	7	140090416	-0.0117	0.0027	---	1.737e-05	0.0012414			SLC37A3;SLC37A3	NM_207113;NM_032295	5'UTR;5'UTR							X
cg15676292	7	141069418	0.0091	0.0019	+++	2.286e-06	0.000242578
cg17230773	7	142494148	0.0053	0.0012	+++	6.678e-06	0.000581021	rs56373029					chr7:142494563-142495248	N_Shore
cg02745912	7	142494204	0.0088	0.0014	+++	3.953e-10	1.5565e-07						chr7:142494563-142495248	N_Shore
cg13264840	7	142494213	0.0069	0.0015	+++	4.836e-06	0.000447195						chr7:142494563-142495248	N_Shore
cg16767506	7	142494244	0.0039	0.001	+++	0.0001316	0.00597092						chr7:142494563-142495248	N_Shore
cg13378656	7	142494492	0.0045	0.0011	+++	6.329e-05	0.00341342						chr7:142494563-142495248	N_Shore
cg05177060	7	142511280	0.0081	0.0015	+++	1.327e-07	2.28499e-05	rs76725642
cg10896774	7	142636840	0.0047	0.0011	+++	1.594e-05	0.00116099	rs6943031		C7orf34	NM_178829	1stExon
cg09761503	7	142659349	0.0073	0.0016	+++	5.513e-06	0.000497369			KEL;KEL	NM_000420;NM_000420	1stExon;5'UTR
cg25856090	7	143028708	-0.0109	0.0024	---	5.497e-06	0.000496375			CLCN1	NM_000083	Body
cg27426220	7	143106126	0.0067	0.0018	+++	0.0002146	0.00864094			EPHA1	NM_005232	TSS200
cg15440158	7	146351256	0.0083	0.0016	+++	4.01e-07	5.73668e-05	rs74475547		CNTNAP2	NM_014141	Body
cg06645648	7	148664132	0.0067	0.0017	+++	6.141e-05	0.00333762
cg19698668	7	148982080	0.0096	0.002	+++	2.116e-06	0.000228334			ZNF783	NR_015357	Body	chr7:148982079-148982675	Island
cg11213690	7	149112402	0.0113	0.0016	+++	3.559e-12	2.68065e-09	rs1636354					chr7:149112306-149112545	Island
cg00830285	7	149119905	0.0092	0.0014	+++	7.188e-11	3.59413e-08						chr7:149119398-149120307	Island
cg22663872	7	149120266	0.0121	0.0023	+++	1.324e-07	2.28095e-05						chr7:149119398-149120307	Island
cg24574963	7	149120622	0.0076	0.002	+++	0.0002129	0.0085925						chr7:149119398-149120307	S_Shore
cg01582947	7	149156500	0.0046	0.0012	+++	0.0001741	0.00738946			ZNF777	NM_015694	5'UTR	chr7:149156561-149158080	N_Shore
cg23184070	7	149156562	0.0105	0.0023	+++	7.127e-06	0.00061175			ZNF777	NM_015694	5'UTR	chr7:149156561-149158080	Island
cg21355828	7	149389814	0.0144	0.0027	+++	6.447e-08	1.2462e-05						chr7:149389654-149389976	Island
cg26885268	7	149389941	0.0098	0.0023	+++	1.728e-05	0.0012371						chr7:149389654-149389976	Island
cg07970948	7	149543165	0.0137	0.0032	+++	1.831e-05	0.00129476			ZNF862	NM_001099220	Body
cg04953958	7	149558544	0.0044	0.0012	+++	0.0001903	0.00791039			ZNF862	NM_001099220	Body	chr7:149558420-149558665	Island
cg18581929	7	150145527	0.0087	0.0018	+++	9.558e-07	0.000118022												X
cg02492920	7	150659969	-0.0063	0.0012	---	7.036e-08	1.34379e-05			KCNH2;KCNH2	NM_172056;NM_000238	Body;Body
cg13224213	7	150689881	0.0041	0.0011	+++	0.0001546	0.00675027			NOS3;NOS3;NOS3;NOS3	NM_000603;NM_001160111;NM_001160109;NM_001160110	5'UTR;TSS1500;TSS1500;TSS1500
cg21901847	7	150705000	0.0077	0.002	+++	8.569e-05	0.00429864			NOS3	NM_000603	Body	chr7:150705759-150706129	N_Shore
cg09612786	7	150715214	0.0071	0.0019	+++	0.0001986	0.00817192			ATG9B	NM_173681	Body	chr7:150715308-150716404	N_Shore
cg07184237	7	150754081	0.0081	0.002	+++	4.383e-05	0.00256886			CDK5;CDK5	NM_004935;NM_001164410	Body;Body	chr7:150754922-150755426	N_Shore
cg19752686	7	150811775	0.0065	0.0018	+++	0.000214	0.00862515		rs13234429	AGAP3;AGAP3	NM_001042535;NM_031946	Body;Body
cg11567001	7	150942958	0.0114	0.003	+++	0.000145	0.00643606		rs35517781	SMARCD3;SMARCD3;SMARCD3	NM_001003802;NM_001003801;NM_003078	Body;Body;Body	chr7:150942304-150943033	Island
cg19553910	7	151038594	0.015	0.0024	+++	8.365e-10	2.99793e-07			NUB1	NM_016118	TSS1500	chr7:151038858-151039136	N_Shore					X
cg09765709	7	151073518	-0.0075	0.0016	---	6.065e-06	0.000537375			NUB1	NM_016118	Body
cg01545109	7	151087534	-0.0122	0.003	---	3.64e-05	0.00223008			WDR86	NM_198285	Body
cg03961952	7	151109862	0.0082	0.002	+++	4.978e-05	0.00283472	rs28451936					chr7:151106244-151107808	S_Shelf
cg14010366	7	151217485	0.0072	0.002	+++	0.000237	0.00929841			RHEB	NM_005614	TSS1500	chr7:151216068-151217901	Island
cg01108370	7	151330008	0.0081	0.0013	+++	2.024e-10	8.66863e-08			PRKAG2;PRKAG2;PRKAG2	NM_016203;NM_024429;NM_001040633	Body;TSS1500;Body
cg20972917	7	151330066	0.0059	0.0013	+++	7.675e-06	0.000649784			PRKAG2;PRKAG2;PRKAG2	NM_016203;NM_024429;NM_001040633	Body;TSS1500;Body
cg20716058	7	151330230	0.0098	0.0013	+++	3.043e-13	3.08022e-10			PRKAG2;PRKAG2;PRKAG2	NM_016203;NM_024429;NM_001040633	Body;TSS1500;Body
cg01588379	7	151433326	0.0149	0.0041	+++	0.0002541	0.00978885			PRKAG2;PRKAG2	NM_016203;NM_001040633	Body;Body
cg07571734	7	151479894	0.0072	0.002	+++	0.0002498	0.00967078			PRKAG2;PRKAG2	NM_016203;NM_001040633	Body;Body	chr7:151479989-151480353	N_Shore
cg14618638	7	151722471	0.0242	0.0031	+++	4.824e-15	7.41493e-12	rs71541728		GALNT11	NM_022087	TSS1500	chr7:151722590-151723241	N_Shore
cg05375487	7	151722536	0.0158	0.0018	+++	1.364e-18	4.96562e-15			GALNT11	NM_022087	TSS1500	chr7:151722590-151723241	N_Shore
cg19699648	7	151805059	0.0065	0.0016	+++	6.72e-05	0.00357414			GALNT11	NM_022087	Body
cg27610605	7	152063901	0.0139	0.0029	+++	2.398e-06	0.000251696			MLL3	NM_170606	Body	chr7:152063834-152064080	Island
cg09237454	7	152063907	0.0092	0.0025	+++	0.0001957	0.00808385			MLL3	NM_170606	Body	chr7:152063834-152064080	Island
cg05675331	7	152591459	0.0072	0.0015	+++	2.235e-06	0.000238508						chr7:152591458-152591706	Island
cg07811198	7	153585368	0.0086	0.0021	+++	3.734e-05	0.00227124			DPP6	NM_001039350	Body	chr7:153583317-153585666	Island
cg05640128	7	154002270	0.0106	0.0024	+++	8.522e-06	0.000706081			DPP6;DPP6;DPP6	NM_001936;NM_130797;NM_001039350	TSS200;Body;Body	chr7:154001964-154002281	Island
cg06239616	7	154705941	0.0088	0.0019	+++	4.774e-06	0.000442738						chr7:154705746-154706046	Island
cg23757489	7	154862139	0.0063	0.0016	+++	0.0001113	0.00526335			HTR5A	NM_024012	TSS1500	chr7:154862680-154863245	N_Shore
cg11034837	7	155165723	0.0063	0.0015	+++	2.577e-05	0.00169358						chr7:155164557-155167854	Island
cg20347882	7	155166554	0.0083	0.0019	+++	1.898e-05	0.00132967						chr7:155164557-155167854	Island
cg01309744	7	155167401	0.0062	0.0015	+++	3.64e-05	0.00223008	rs6945640					chr7:155164557-155167854	Island
cg24801587	7	155244101	0.0058	0.0016	+++	0.0002417	0.00943198						chr7:155244046-155244357	Island
cg16313026	7	155250213	0.0098	0.0018	+++	1.067e-07	1.91366e-05			EN2	NM_001427	TSS1500	chr7:155246390-155251955	Island
cg20942223	7	155251040	0.0089	0.0014	+++	2.361e-10	9.90749e-08			EN2;EN2	NM_001427;NM_001427	1stExon;5'UTR	chr7:155246390-155251955	Island
cg22461324	7	155252944	0.0078	0.0021	+++	0.0001801	0.0075867			EN2	NM_001427	Body	chr7:155246390-155251955	S_Shore
cg20547407	7	155255369	0.0091	0.0019	+++	1.434e-06	0.000165682			EN2	NM_001427	Body	chr7:155255098-155255311	S_Shore
cg01705934	7	155258915	0.0054	0.0012	+++	9.888e-06	0.00079621						chr7:155258827-155261403	Island
cg04828133	7	155259845	0.0077	0.0021	+++	0.0002144	0.00863624						chr7:155258827-155261403	Island
cg13102822	7	155261295	0.0099	0.0011	+++	5.763e-18	1.86854e-14						chr7:155258827-155261403	Island
cg07129924	7	155261402	0.0111	0.0013	+++	5.532e-17	1.426e-13	rs4716599					chr7:155258827-155261403	Island
cg17719337	7	155276050	0.0078	0.0018	+++	1.58e-05	0.00115221
cg20960833	7	155284759	0.0072	0.0017	+++	1.657e-05	0.00119742						chr7:155284018-155284356	S_Shore
cg07059978	7	155299647	0.0071	0.0018	+++	0.0001071	0.00510722			CNPY1	NM_001103176	Body	chr7:155302253-155303158	N_Shelf
cg14430943	7	155556652	0.0083	0.0019	+++	1.824e-05	0.00129135			RBM33	NM_053043	Body							X
cg13904214	7	155556729	0.0055	0.0015	+++	0.000222	0.00884961			RBM33	NM_053043	Body
cg00465958	7	156432526	0.0089	0.0024	+++	0.0002328	0.00917265			C7orf13;RNF32	NR_026865;NM_030936	Body;TSS1500	chr7:156432433-156433670	Island
cg00292135	7	156433068	0.0264	0.0032	+++	5.424e-17	1.4069e-13			C7orf13;RNF32	NR_026865;NM_030936	Body;TSS1500	chr7:156432433-156433670	Island		X
cg07927379	7	156433108	0.0117	0.003	+++	9.177e-05	0.00453291		rs74424274	C7orf13;RNF32	NR_026865;NM_030936	Body;TSS1500	chr7:156432433-156433670	Island
cg03332469	7	156796967	0.0118	0.0021	+++	3.444e-08	7.45209e-06						chr7:156795355-156799394	Island
cg26472133	7	156797104	0.0124	0.0023	+++	1.146e-07	2.02731e-05						chr7:156795355-156799394	Island
cg13345957	7	156797242	0.008	0.0018	+++	1.171e-05	0.000909739						chr7:156795355-156799394	Island
cg11631523	7	156797390	0.0079	0.0021	+++	0.0002052	0.00837293	rs10224770					chr7:156795355-156799394	Island
cg12164596	7	156799224	0.0076	0.0012	+++	8.288e-11	4.06097e-08			MNX1;MNX1	NM_001165255;NM_005515	Body;Body	chr7:156795355-156799394	Island
cg00841693	7	156803122	0.005	0.0013	+++	0.0001023	0.00492587	rs3940311		MNX1;MNX1;MNX1	NM_005515;NM_001165255;NM_005515	5'UTR;TSS1500;1stExon	chr7:156802170-156804414	Island
cg20899053	7	156803197	0.0063	0.0017	+++	0.0002186	0.00875191			MNX1;MNX1;MNX1	NM_005515;NM_001165255;NM_005515	5'UTR;TSS1500;1stExon	chr7:156802170-156804414	Island
cg10108372	7	156811362	0.0078	0.0019	+++	6.437e-05	0.00346043						chr7:156810572-156814593	Island
cg11698888	7	156813023	0.0092	0.0018	+++	7.084e-07	9.22198e-05						chr7:156810572-156814593	Island
cg00024086	7	156814491	0.0105	0.0015	+++	1.01e-11	6.55971e-09						chr7:156810572-156814593	Island
cg08144358	7	156889781	0.0049	0.0013	+++	0.0002288	0.00904941	rs80181688
cg23170771	7	157129064	0.0085	0.0021	+++	3.965e-05	0.0023776			DNAJB6;DNAJB6	NM_005494;NM_058246	TSS1500;TSS1500	chr7:157129089-157130306	N_Shore
cg11695266	7	157129166	0.008	0.0021	+++	0.0001623	0.00699958			DNAJB6;DNAJB6	NM_005494;NM_058246	TSS1500;TSS1500	chr7:157129089-157130306	Island
cg19265919	7	157214710	0.0088	0.0022	+++	7.444e-05	0.00386752						chr7:157215001-157215248	N_Shore
cg04212285	7	157342638	0.023	0.0037	+++	4.888e-10	1.87659e-07			PTPRN2;PTPRN2;PTPRN2	NM_002847;NM_130842;NM_130843	Body;Body;Body	chr7:157346613-157347069	N_Shelf
cg23636833	7	157514822	0.0082	0.0022	+++	0.0001819	0.00763927		rs4716773	PTPRN2;PTPRN2;PTPRN2	NM_002847;NM_130842;NM_130843	Body;Body;Body
cg15684231	7	157578631	0.0085	0.0022	+++	9.515e-05	0.00466371			PTPRN2;PTPRN2;PTPRN2	NM_002847;NM_130842;NM_130843	Body;Body;Body	chr7:157577685-157577942	S_Shore
cg09496385	7	158217155	0.0089	0.0024	+++	0.0001559	0.00679631			PTPRN2;PTPRN2;PTPRN2	NM_002847;NM_130842;NM_130843	Body;Body;Body	chr7:158217851-158220709	N_Shore
cg18008037	7	158272029	0.0059	0.0013	+++	3.03e-06	0.000303743			PTPRN2;PTPRN2;PTPRN2	NM_002847;NM_130842;NM_130843	Body;Body;Body
cg19927214	7	158336044	0.0081	0.0019	+++	3.277e-05	0.00204358			PTPRN2;PTPRN2;PTPRN2	NM_002847;NM_130842;NM_130843	Body;Body;Body
cg27392792	7	158380886	0.009	0.0024	+++	0.0002219	0.00884733			PTPRN2;PTPRN2;PTPRN2	NM_130843;NM_130842;NM_002847	TSS1500;TSS1500;TSS1500	chr7:158379328-158381221	Island
cg12348202	7	158381023	0.0125	0.0025	+++	8.054e-07	0.000102658			PTPRN2;PTPRN2;PTPRN2	NM_130843;NM_130842;NM_002847	TSS1500;TSS1500;TSS1500	chr7:158379328-158381221	Island
cg17418956	7	158672758	-0.0114	0.003	---	0.0001264	0.00579325			WDR60	NM_018051	Body	chr7:158669800-158670005	S_Shelf
cg17217017	7	158828449	0.005	0.0014	+++	0.0002244	0.00891702			VIPR2	NM_003382	Body
cg18048071	7	158830035	0.0119	0.0028	+++	1.969e-05	0.00136947			VIPR2	NM_003382	Body
cg18005261	7	158898892	0.0084	0.0022	+++	0.00014	0.00625763			VIPR2	NM_003382	Body
cg17528334	7	158909100	-0.0056	0.0014	---	5.168e-05	0.0029173			VIPR2	NM_003382	Body	chr7:158905270-158905537	S_Shelf
cg10396713	8	602097	-0.012	0.0027	---	1.148e-05	0.000895895						chr8:599904-600309	S_Shore
cg18581669	8	619965	-0.013	0.0021	---	1.518e-09	5.04802e-07			ERICH1	NM_207332	Body	chr8:619097-619607	S_Shore
cg13582028	8	631115	-0.0062	0.0014	---	6.108e-06	0.000540608			ERICH1	NM_207332	Body
cg19572055	8	685830	0.0059	0.0014	+++	4.361e-05	0.0025585						chr8:686830-689496	N_Shore
cg05022059	8	689326	0.0084	0.0019	+++	1.125e-05	0.000880928						chr8:686830-689496	Island					X
cg09496391	8	701366	0.0072	0.0015	+++	3.197e-06	0.000317493
cg26362453	8	847704	0.0074	0.0015	+++	4.899e-07	6.76592e-05						chr8:850103-850405	N_Shelf
cg08872321	8	1308229	0.0087	0.0021	+++	4.539e-05	0.00263868						chr8:1308107-1308499	Island
cg14548527	8	1364518	0.008	0.0019	+++	2.362e-05	0.00157777	rs10110363					chr8:1365174-1365503	N_Shore
cg03551508	8	1404023	0.0103	0.0022	+++	3.489e-06	0.000341185						chr8:1404884-1405094	N_Shore
cg07012128	8	1448361	0.0069	0.0017	+++	8.443e-05	0.00425033			DLGAP2	NM_004745	TSS1500
cg23424125	8	1494546	0.0123	0.0022	+++	2.147e-08	4.96953e-06			DLGAP2	NM_004745	5'UTR	chr8:1495105-1495333	N_Shore
cg27043838	8	1508530	0.0066	0.0016	+++	4.065e-05	0.00242147			DLGAP2	NM_004745	Body	chr8:1509850-1511735	N_Shore					X
cg27351978	8	1650172	0.0132	0.0025	+++	1.305e-07	2.25102e-05			DLGAP2	NM_004745	3'UTR	chr8:1649439-1649759	S_Shore
cg12723350	8	1725119	-0.0053	0.0014	---	0.0001979	0.00815363			CLN8	NM_018941	Body
cg23902994	8	1814932	0.0088	0.002	+++	7.828e-06	0.000660044			ARHGEF10	NM_014629	Body
cg14390047	8	1900992	-0.0054	0.0015	---	0.0001832	0.00767832		rs61731551	ARHGEF10	NM_014629	Body
cg06421751	8	2003997	0.008	0.0021	+++	0.0001147	0.00538426			MYOM2	NM_003970	Body	chr8:2003809-2004059	Island
cg02023757	8	2418843	0.0067	0.0016	+++	2.618e-05	0.00171455						chr8:2418935-2419460	N_Shore
cg23702644	8	3254875	-0.0077	0.0018	---	3.062e-05	0.00193716	rs73173193		CSMD1	NM_033225	Body
cg26837853	8	3970118	0.0084	0.0019	+++	9.368e-06	0.000760983			CSMD1	NM_033225	Body
cg03773820	8	6264959	0.011	0.0019	+++	7.936e-09	2.09381e-06			MCPH1	NM_024596	Body	chr8:6263582-6264293	S_Shore
cg24670715	8	6420506	0.0067	0.0017	+++	6.008e-05	0.00327908			ANGPT2;ANGPT2;ANGPT2;ANGPT2;ANGPT2;ANGPT2;MCPH1	NM_001118888;NM_001147;NM_001118887;NM_001118888;NM_001147;NM_001118887;NM_024596	5'UTR;1stExon;5'UTR;1stExon;5'UTR;1stExon;Body	chr8:6424215-6424888	N_Shelf
cg19662554	8	6663633	0.0057	0.0016	+++	0.00024	0.00938506						chr8:6664077-6664356	N_Shore
cg25722644	8	6694415	0.007	0.0019	+++	0.0001998	0.00821559	rs2980955		XKR5	NM_207411	TSS1500	chr8:6691833-6693135	S_Shore
cg27095592	8	8580746	0.0064	0.0017	+++	0.0001072	0.00511022						chr8:8580551-8581214	Island
cg27044841	8	8580960	0.0171	0.0033	+++	1.981e-07	3.19901e-05						chr8:8580551-8581214	Island
cg23361275	8	8749919	0.0113	0.0024	+++	2.254e-06	0.000239796			MFHAS1	NM_004225	1stExon	chr8:8748652-8751478	Island
cg01274122	8	8749938	0.0115	0.0029	+++	9.407e-05	0.00461963	rs75762619	rs61745486	MFHAS1	NM_004225	1stExon	chr8:8748652-8751478	Island					X
cg23433113	8	9008373	0.0072	0.0015	+++	2.424e-06	0.000253847			PPP1R3B	NM_024607	TSS200	chr8:9008058-9009353	Island
cg15633056	8	10236882	0.0061	0.0016	+++	0.0001986	0.00817192			MSRA;MSRA;MSRA	NM_001135671;NM_001135670;NM_012331	Body;Body;Body
cg23883874	8	10405415	0.0079	0.0022	+++	0.0002328	0.00917265	rs73662860
cg16847396	8	10489236	0.0043	0.001	+++	3.411e-05	0.00211381			RP1L1	NM_178857	5'UTR
cg10764196	8	10489270	0.0065	0.0016	+++	5.398e-05	0.0030188			RP1L1	NM_178857	5'UTR
cg11051055	8	11058145	0.0127	0.0024	+++	9.457e-08	1.72291e-05			XKR6	NM_173683	1stExon	chr8:11057684-11058479	Island
cg10947146	8	11058710	0.0208	0.0023	+++	8.686e-20	3.87615e-16			XKR6	NM_173683	1stExon	chr8:11058624-11058844	Island
cg15301489	8	11058770	0.0082	0.0021	+++	0.000111	0.00525276			XKR6	NM_173683	1stExon	chr8:11058624-11058844	Island
cg07392449	8	11324666	0.0219	0.0048	+++	6.028e-06	0.000534896	rs2618433		FAM167A	NM_053279	TSS1500	chr8:11323779-11324697	Island
cg12265959	8	11324687	0.0147	0.0029	+++	2.51e-07	3.88689e-05	rs2618433		FAM167A	NM_053279	TSS1500	chr8:11323779-11324697	Island
cg12641275	8	11411487	0.0172	0.0024	+++	9.08e-13	8.13896e-10			BLK	NM_001715	Body
cg12945444	8	11536969	-0.0109	0.0023	---	2.151e-06	0.000231269						chr8:11536767-11538961	Island
cg01605435	8	11539405	0.0058	0.0016	+++	0.0002348	0.00923129						chr8:11536767-11538961	S_Shore
cg06991484	8	11540407	0.0096	0.0018	+++	7.77e-08	1.46642e-05						chr8:11536767-11538961	S_Shore
cg19746780	8	11540602	0.0057	0.0014	+++	5.597e-05	0.00310043						chr8:11536767-11538961	S_Shore
cg16782885	8	11541421	0.0066	0.0018	+++	0.0001526	0.00668475	rs77549293					chr8:11536767-11538961	S_Shelf
cg16441259	8	11557906	0.0059	0.0014	+++	2.663e-05	0.0017358						chr8:11557852-11558252	Island
cg00595237	8	11560763	0.0051	0.0014	+++	0.0001946	0.00804482			GATA4	NM_002052	TSS1500	chr8:11559596-11562956	Island
cg05412333	8	11560838	0.0086	0.0013	+++	1.138e-11	7.26595e-09			GATA4	NM_002052	TSS1500	chr8:11559596-11562956	Island
cg27100236	8	11561458	0.0082	0.0022	+++	0.0001458	0.00645845	rs28472428		GATA4	NM_002052	TSS1500	chr8:11559596-11562956	Island
cg00397986	8	11561593	0.0091	0.0023	+++	7.436e-05	0.0038653			GATA4	NM_002052	TSS200	chr8:11559596-11562956	Island
cg25216696	8	11565351	0.0076	0.0015	+++	2.645e-07	4.0641e-05			GATA4	NM_002052	5'UTR	chr8:11565217-11567212	Island
cg06704518	8	11565530	0.0073	0.0014	+++	3.393e-07	4.99874e-05			GATA4	NM_002052	5'UTR	chr8:11565217-11567212	Island
cg09626984	8	11566096	0.0082	0.0014	+++	7.436e-09	1.9846e-06			GATA4	NM_002052	Body	chr8:11565217-11567212	Island
cg20279283	8	11566863	0.0073	0.0013	+++	2.655e-08	5.95281e-06			GATA4	NM_002052	Body	chr8:11565217-11567212	Island
cg18119192	8	11567691	0.0081	0.0017	+++	3.126e-06	0.00031171			GATA4	NM_002052	Body	chr8:11565217-11567212	S_Shore
cg13434842	8	11567896	0.012	0.0032	+++	0.0001341	0.0060539			GATA4	NM_002052	Body	chr8:11565217-11567212	S_Shore
cg03068843	8	12985953	0.0074	0.0016	+++	5.932e-06	0.00052859			DLC1;DLC1	NM_006094;NM_182643	Body;Body	chr8:12989380-12989635	N_Shelf
cg03231596	8	12987546	0.007	0.0018	+++	0.0001281	0.00585049		rs76867685	DLC1;DLC1	NM_006094;NM_182643	Body;Body	chr8:12989380-12989635	N_Shore
cg12089439	8	15398333	0.0084	0.0019	+++	9.913e-06	0.000797994			TUSC3;TUSC3	NM_006765;NM_178234	Body;Body	chr8:15397636-15398287	S_Shore
cg20000937	8	17722223	0.0092	0.0024	+++	8.854e-05	0.0044091			FGL1;FGL1;FGL1;FGL1	NM_004467;NM_201553;NM_147203;NM_201552	Body;Body;Body;Body
cg26834846	8	17773397	0.006	0.0016	+++	0.0001144	0.00537443	rs79515782
cg08040428	8	18870913	0.0062	0.0017	+++	0.000182	0.00764115			PSD3	NM_015310	Body	chr8:18871072-18872046	N_Shore
cg14860917	8	18871440	0.0067	0.0018	+++	0.0001203	0.0055796			PSD3	NM_015310	TSS1500	chr8:18871072-18872046	Island
cg24804106	8	18872143	0.0093	0.0025	+++	0.0001846	0.00772608			PSD3	NM_015310	TSS1500	chr8:18871072-18872046	S_Shore
cg05800416	8	19460097	0.0201	0.0035	+++	1.377e-08	3.39558e-06			CSGALNACT1;CSGALNACT1;CSGALNACT1	NM_001130518;NR_024040;NM_018371	TSS200;Body;5'UTR	chr8:19459905-19460137	Island
cg06386478	8	19460136	0.0099	0.0023	+++	1.457e-05	0.00108094	rs79865370		CSGALNACT1;CSGALNACT1;CSGALNACT1	NM_001130518;NR_024040;NM_018371	TSS200;Body;5'UTR	chr8:19459905-19460137	Island
cg04066265	8	19460243	0.0088	0.0023	+++	9.471e-05	0.00464831	rs4510888		CSGALNACT1;CSGALNACT1;CSGALNACT1	NM_001130518;NR_024040;NM_018371	TSS200;Body;5'UTR	chr8:19459905-19460137	S_Shore
cg04793826	8	19615394	0.008	0.0017	+++	2.607e-06	0.000268806						chr8:19614131-19615307	S_Shore
cg08842584	8	19719149	0.0097	0.0023	+++	1.778e-05	0.00126525		rs12679378										X
cg05192402	8	20676367	0.0059	0.0015	+++	6.532e-05	0.003497
cg07512997	8	21201211	0.0048	0.0013	+++	0.0001379	0.00617974
cg14386061	8	21771446	-0.0082	0.0022	---	0.0002494	0.0096607			DOK2	NM_003974	TSS1500	chr8:21769694-21770080	S_Shore
cg26401870	8	21882439	0.0082	0.0022	+++	0.0001918	0.00796078			NPM2;NPM2	NM_182795;NM_182795	1stExon;5'UTR	chr8:21882245-21882883	Island
cg08781728	8	21882587	0.0116	0.0021	+++	3.505e-08	7.57224e-06			NPM2	NM_182795	5'UTR	chr8:21882245-21882883	Island
cg03025830	8	21905599	0.0195	0.0031	+++	1.818e-10	7.95045e-08			FGF17	NM_003867	Body	chr8:21905461-21905757	Island
cg25460807	8	21908022	0.0066	0.0017	+++	0.0001016	0.00489784						chr8:21905461-21905757	S_Shelf
cg20794351	8	21908746	0.0113	0.0025	+++	4.542e-06	0.000424262						chr8:21905461-21905757	S_Shelf
cg25875537	8	21909033	0.004	0.0011	+++	0.0001583	0.0068735						chr8:21905461-21905757	S_Shelf
cg09316140	8	21912474	0.0073	0.002	+++	0.0002016	0.00826423			EPB49;EPB49;EPB49;EPB49;EPB49	NM_001114139;NM_001114136;NM_001114136;NM_001114139;NM_001114137	1stExon;1stExon;5'UTR;5'UTR;5'UTR	chr8:21914275-21914525	N_Shore
cg00270259	8	22018172	0.0062	0.0015	+++	1.926e-05	0.00134588	rs10283091		SFTPC	NM_003018	TSS1500	chr8:22014152-22014559	S_Shelf
cg05947740	8	22089778	0.0074	0.0018	+++	4.642e-05	0.00268764			PHYHIP;PHYHIP;PHYHIP;PHYHIP	NM_014759;NM_001099335;NM_014759;NM_001099335	1stExon;5'UTR;5'UTR;1stExon	chr8:22089367-22089668	S_Shore
cg15316206	8	22422678	0.0085	0.0016	+++	2.732e-07	4.17306e-05			SORBS3;SORBS3	NM_001018003;NM_005775	TSS1500;Body	chr8:22422534-22423702	Island				X
cg21291431	8	22423994	0.0036	0.0009	+++	0.0001326	0.00600644			SORBS3;SORBS3	NM_001018003;NM_005775	Body;Body	chr8:22422534-22423702	S_Shore
cg01463828	8	22446721	0.0255	0.0034	+++	3.549e-14	4.50425e-11			PDLIM2;PDLIM2;PDLIM2	NM_021630;NM_198042;NM_176871	Body;Body;Body							X
cg02637537	8	22447181	0.0112	0.0029	+++	9.871e-05	0.00479185			PDLIM2;PDLIM2;PDLIM2	NM_021630;NM_198042;NM_176871	Body;Body;Body
cg16175263	8	22960385	0.0048	0.0012	+++	0.0001325	0.00600256			TNFRSF10C	NM_003841	TSS200	chr8:22960384-22960927	Island
cg05636175	8	22960397	0.0072	0.0014	+++	4.849e-07	6.72061e-05		rs73546638	TNFRSF10C	NM_003841	TSS200	chr8:22960384-22960927	Island
cg23831143	8	22960427	0.0113	0.0017	+++	6.049e-11	3.12993e-08			TNFRSF10C	NM_003841	TSS200	chr8:22960384-22960927	Island
cg27090216	8	22960461	0.0069	0.0017	+++	3.828e-05	0.00231114			TNFRSF10C;TNFRSF10C	NM_003841;NM_003841	5'UTR;1stExon	chr8:22960384-22960927	Island
cg01456571	8	23021325	0.0099	0.0018	+++	2.082e-08	4.83526e-06	rs11135703		TNFRSF10D	NM_003840	1stExon	chr8:23021056-23021588	Island
cg26400840	8	23081904	0.0069	0.0015	+++	7.081e-06	0.000608683			TNFRSF10A	NM_003844	Body	chr8:23081956-23082975	N_Shore
cg12784848	8	23081957	0.0179	0.0021	+++	9.7e-18	2.93843e-14			TNFRSF10A	NM_003844	Body	chr8:23081956-23082975	Island
cg21308111	8	23082634	0.009	0.0018	+++	6.047e-07	8.06685e-05			TNFRSF10A;TNFRSF10A	NM_003844;NM_003844	1stExon;5'UTR	chr8:23081956-23082975	Island
cg01725531	8	23082789	0.0124	0.0026	+++	1.357e-06	0.000158018			TNFRSF10A	NM_003844	TSS200	chr8:23081956-23082975	Island
cg00990613	8	23082810	0.0056	0.0011	+++	9.882e-07	0.000121552			TNFRSF10A	NM_003844	TSS200	chr8:23081956-23082975	Island
cg20460852	8	23082822	0.0098	0.0016	+++	2.502e-09	7.68376e-07			TNFRSF10A	NM_003844	TSS200	chr8:23081956-23082975	Island
cg07963670	8	23161764	0.0091	0.0024	+++	0.0001802	0.00758784			LOXL2	NM_002318	Body							X
cg16661761	8	23162383	0.008	0.0017	+++	3.446e-06	0.000338255			LOXL2	NM_002318	Body
cg21428681	8	23540856	0.0071	0.0018	+++	0.0001254	0.00576206			NKX3-1	NM_006167	TSS1500	chr8:23539807-23540602	S_Shore
cg16081281	8	23559839	0.0105	0.0017	+++	7.84e-10	2.82932e-07						chr8:23559838-23560591	Island
cg03694713	8	23564156	0.0094	0.0025	+++	0.0001499	0.00659641			NKX2-6	NM_001136271	TSS1500	chr8:23562475-23565175	Island
cg10603004	8	23564294	0.0091	0.002	+++	3.073e-06	0.000307163			NKX2-6	NM_001136271	TSS1500	chr8:23562475-23565175	Island
cg16544169	8	23564717	0.0073	0.0013	+++	3.483e-08	7.53255e-06			NKX2-6	NM_001136271	TSS1500	chr8:23562475-23565175	Island
cg04649897	8	23571979	0.0073	0.0014	+++	1.008e-07	1.8244e-05						chr8:23571922-23572208	Island
cg07005294	8	23572029	0.0076	0.0019	+++	8.14e-05	0.00413643						chr8:23571922-23572208	Island
cg19771920	8	23572199	0.0069	0.0016	+++	1.323e-05	0.00100322						chr8:23571922-23572208	Island
cg01740146	8	23572207	0.0081	0.0016	+++	4.188e-07	5.9503e-05						chr8:23571922-23572208	Island
cg04285652	8	23584042	0.0069	0.0014	+++	1.691e-06	0.00018993						chr8:23584001-23584761	Island
cg16459364	8	24771125	0.0097	0.0023	+++	3.256e-05	0.00203354			NEFM;NEFM	NM_005382;NM_001105541	TSS200;TSS1500	chr8:24770908-24772547	Island
cg07502389	8	24771259	0.0161	0.0022	+++	8.344e-14	9.69996e-11			NEFM;NEFM	NM_005382;NM_001105541	TSS200;TSS1500	chr8:24770908-24772547	Island
cg18267374	8	24771273	0.0133	0.0023	+++	8.541e-09	2.24061e-06	rs61735462		NEFM;NEFM;NEFM	NM_001105541;NM_005382;NM_005382	TSS1500;5'UTR;1stExon	chr8:24770908-24772547	Island
cg07552803	8	24771326	0.0164	0.0028	+++	7.934e-09	2.09381e-06		rs61735462	NEFM;NEFM	NM_001105541;NM_005382	TSS1500;1stExon	chr8:24770908-24772547	Island
cg23290344	8	24771466	0.0142	0.0031	+++	3.44e-06	0.000337826			NEFM;NEFM	NM_001105541;NM_005382	TSS1500;1stExon	chr8:24770908-24772547	Island
cg02761376	8	24771645	0.0063	0.0017	+++	0.0001892	0.00787571	rs59062625		NEFM;NEFM	NM_001105541;NM_005382	TSS1500;1stExon	chr8:24770908-24772547	Island
cg16080876	8	24813866	0.0081	0.0018	+++	9.931e-06	0.000799208			NEFL	NM_006158	1stExon	chr8:24812946-24814299	Island
cg22883472	8	25868045	0.0101	0.0018	+++	1.177e-08	2.99493e-06			EBF2	NM_022659	Body
cg22987487	8	25868076	0.01	0.0025	+++	5.23e-05	0.00294509			EBF2	NM_022659	Body
cg08715231	8	25906064	0.0089	0.0012	+++	1.417e-13	1.55576e-10						chr8:25900562-25905842	S_Shore
cg24184636	8	25906789	0.0079	0.0014	+++	4.109e-08	8.58868e-06						chr8:25900562-25905842	S_Shore
cg25079691	8	25908057	0.0045	0.0012	+++	0.0001338	0.00604562						chr8:25909292-25909686	N_Shore
cg14312649	8	25909385	0.007	0.0017	+++	2.878e-05	0.00184153						chr8:25909292-25909686	Island
cg16036528	8	25909472	0.0099	0.0014	+++	3.65e-13	3.63263e-10	rs4872389					chr8:25909292-25909686	Island
cg01862311	8	26308815	-0.0089	0.002	---	1.403e-05	0.00105121						chr8:26305853-26306825	S_Shore
cg26330738	8	27277504	-0.0095	0.0021	---	5.128e-06	0.000468972			PTK2B;PTK2B;PTK2B;PTK2B	NM_173176;NM_173175;NM_173174;NM_004103	Body;Body;Body;Body
cg08594681	8	27468684	-0.0152	0.0021	---	8.414e-13	7.59117e-10			CLU;CLU;CLU;CLU	NM_203339;NM_001831;NM_001171138;NM_203339	1stExon;Body;Body;5'UTR	chr8:27471954-27472523	N_Shelf
cg12729838	8	27469186	-0.0073	0.0016	---	1.007e-05	0.0008082			CLU;CLU;CLU;CLU	NM_001171138;NM_001831;NM_001171138;NM_203339	1stExon;Body;5'UTR;TSS1500	chr8:27471954-27472523	N_Shelf
cg11783834	8	27469331	-0.0104	0.0014	---	7.158e-13	6.5723e-10	rs4732730		CLU;CLU;CLU	NM_001831;NM_001171138;NM_203339	Body;TSS200;TSS1500	chr8:27471954-27472523	N_Shelf
cg13488078	8	27469338	-0.007	0.0012	---	1.071e-08	2.75562e-06	rs4732730		CLU;CLU;CLU	NM_001831;NM_001171138;NM_203339	Body;TSS200;TSS1500	chr8:27471954-27472523	N_Shelf
cg17482963	8	27591911	-0.0084	0.002	---	1.725e-05	0.00123538			CCDC25	NM_018246	3'UTR
cg04051571	8	27850258	0.0124	0.0024	+++	2.236e-07	3.53245e-05			SCARA5	NM_173833	TSS200
cg02623471	8	27850313	0.008	0.0017	+++	2.995e-06	0.000300816	rs1316329		SCARA5	NM_173833	TSS200
cg25028855	8	28560486	0.0102	0.0018	+++	1.737e-08	4.15254e-06			EXTL3	NM_001440	5'UTR	chr8:28558588-28559960	S_Shore
cg02882487	8	28560658	0.008	0.0019	+++	2.095e-05	0.00143688			EXTL3	NM_001440	5'UTR	chr8:28558588-28559960	S_Shore
cg24379915	8	29202958	0.0109	0.0019	+++	1.396e-08	3.4363e-06			DUSP4;DUSP4	NM_057158;NM_001394	Body;Body	chr8:29205664-29209847	N_Shelf
cg26565120	8	29635776	0.0059	0.0013	+++	5.237e-06	0.000476944
cg11820154	8	29732714	0.0071	0.0014	+++	6.002e-07	8.0197e-05
cg23695222	8	29833265	0.0068	0.0018	+++	0.0001648	0.00708311	rs10104405
cg23830290	8	30300223	0.0136	0.0032	+++	1.873e-05	0.00131638			RBPMS;RBPMS;RBPMS;RBPMS	NM_001008712;NM_001008710;NM_001008711;NM_006867	Body;Body;Body;Body
cg05001531	8	30300306	0.011	0.0022	+++	6.222e-07	8.27105e-05			RBPMS;RBPMS;RBPMS;RBPMS	NM_001008712;NM_001008710;NM_001008711;NM_006867	Body;Body;Body;Body
cg18530729	8	30514814	0.0083	0.0015	+++	2.996e-08	6.59971e-06			GTF2E2	NM_002095	5'UTR	chr8:30515170-30516024	N_Shore
cg14561071	8	30769215	0.0063	0.0017	+++	0.000153	0.00669732						chr8:30769264-30770122	N_Shore
cg10709021	8	30890108	0.009	0.0023	+++	7.906e-05	0.00404227			PURG;WRN;PURG	NM_001015508;NM_000553;NM_013357	1stExon;TSS1500;1stExon
cg00614182	8	31498006	0.0082	0.0021	+++	9.883e-05	0.0047955			NRG1	NM_013962	1stExon	chr8:31496525-31498346	Island
cg19162158	8	32405427	0.0071	0.0017	+++	4.726e-05	0.00272449			NRG1;NRG1;NRG1;NRG1;NRG1;NRG1;NRG1;NRG1;NRG1;NRG1;NRG1;NRG1	NM_013960;NM_001160007;NM_001160004;NM_004495;NM_001160002;NM_013956;NM_013962;NM_001160008;NM_013964;NM_013957;NM_001160005;NM_013958	TSS1500;TSS1500;TSS1500;TSS1500;TSS1500;TSS1500;Body;TSS1500;TSS1500;TSS1500;TSS1500;TSS1500	chr8:32405407-32406901	Island
cg13077699	8	37593835	0.0075	0.0019	+++	0.0001091	0.00517938			ERLIN2;ERLIN2;ERLIN2	NM_001003790;NM_007175;NM_001003791	TSS1500;TSS1500;TSS1500	chr8:37593834-37594703	Island
cg12113316	8	37729089	-0.0056	0.0015	---	0.0002485	0.00963303			RAB11FIP1;RAB11FIP1;RAB11FIP1	NM_025151;NM_001002233;NM_001002814	Body;1stExon;Body
cg22513169	8	37756965	0.0154	0.0036	+++	1.709e-05	0.00122667	rs35705579		RAB11FIP1;RAB11FIP1;RAB11FIP1;RAB11FIP1	NM_025151;NM_025151;NM_001002814;NM_001002814	5'UTR;1stExon;1stExon;5'UTR	chr8:37756454-37757339	Island
cg26551897	8	37757025	0.0082	0.0019	+++	2e-05	0.00138546			RAB11FIP1;RAB11FIP1	NM_001002814;NM_025151	TSS200;TSS200	chr8:37756454-37757339	Island
cg24468105	8	37757028	0.0066	0.0018	+++	0.0002049	0.0083648			RAB11FIP1;RAB11FIP1	NM_001002814;NM_025151	TSS200;TSS200	chr8:37756454-37757339	Island
cg07313709	8	37757338	0.0081	0.0013	+++	1.447e-09	4.85413e-07			RAB11FIP1;RAB11FIP1	NM_025151;NM_001002814	TSS1500;TSS1500	chr8:37756454-37757339	Island
cg09440788	8	37757401	0.0079	0.0013	+++	1.777e-09	5.77059e-07			RAB11FIP1;RAB11FIP1	NM_025151;NM_001002814	TSS1500;TSS1500	chr8:37756454-37757339	S_Shore
cg09442828	8	37823979	0.0078	0.0019	+++	5.029e-05	0.00285866			ADRB3	NM_000025	1stExon	chr8:37822486-37824008	Island
cg22545112	8	37887635	0.0072	0.0016	+++	1.001e-05	0.000804629			EIF4EBP1	NM_004095	TSS1500	chr8:37887692-37888830	N_Shore
cg23494863	8	38009476	0.0087	0.0014	+++	1.957e-10	8.4339e-08			STAR;STAR	NM_000349;NM_001007243	TSS1500;TSS1500
cg09793866	8	38009548	0.0081	0.0016	+++	7.549e-07	9.73268e-05			STAR;STAR	NM_000349;NM_001007243	TSS1500;TSS1500
cg25510610	8	38240894	0.0093	0.0018	+++	2.869e-07	4.34871e-05			WHSC1L1;WHSC1L1	NM_017778;NM_023034	TSS1500;TSS1500	chr8:38239342-38240670	S_Shore
cg03127563	8	38385808	-0.0134	0.0027	---	7.567e-07	9.7524e-05			C8orf86	NM_207412	Body
cg02680669	8	40181105	0.0064	0.0016	+++	5.962e-05	0.00326083	rs210663
cg05066959	8	41519308	0.0299	0.0047	+++	1.744e-10	7.69232e-08		rs72638959	ANK1;ANK1;ANK1;ANK1;ANK1;ANK1;ANK1;MIR486;ANK1	NM_020476;NM_020478;NM_001142445;NM_020475;NM_020480;NM_020477;NM_001142446;NR_030161;NM_000037	Body;Body;Body;Body;Body;Body;Body;TSS1500;Body							X
cg11823178	8	41519399	0.0333	0.0051	+++	9.641e-11	4.62562e-08			ANK1;ANK1;ANK1;ANK1;ANK1;ANK1;ANK1;MIR486;ANK1	NM_020476;NM_020478;NM_001142445;NM_020475;NM_020480;NM_020477;NM_001142446;NR_030161;NM_000037	Body;Body;Body;Body;Body;Body;Body;TSS1500;Body							X
cg11912315	8	41528946	0.0089	0.0023	+++	0.0001203	0.0055796			ANK1;ANK1;ANK1;ANK1;ANK1	NM_020476;NM_020475;NM_001142446;NM_020477;NM_000037	Body;Body;Body;Body;Body
cg00783104	8	41655894	0.0059	0.0016	+++	0.00021	0.0085177			ANK1;ANK1;ANK1;ANK1;ANK1	NM_020476;NM_020477;NM_000037;NM_020475;NM_001142446	TSS1500;TSS1500;TSS1500;TSS1500;Body	chr8:41654875-41655984	Island
cg02392634	8	41733831	0.0086	0.0021	+++	3.368e-05	0.00209247			ANK1	NM_001142446	Body	chr8:41733535-41733911	Island				X
cg19891728	8	41754871	0.0101	0.002	+++	4.36e-07	6.15674e-05			ANK1	NM_001142446	TSS1500	chr8:41753340-41755250	Island
cg21603275	8	41798556	0.0082	0.0016	+++	5.458e-07	7.4073e-05			MYST3;MYST3;MYST3	NM_001099413;NM_001099412;NM_006766	Body;Body;Body
cg05176211	8	41860734	0.0081	0.0018	+++	4.786e-06	0.000443362			MYST3;MYST3;MYST3	NM_001099413;NM_001099412;NM_006766	Body;Body;Body
cg20603637	8	42010142	0.0166	0.0032	+++	2.928e-07	4.41878e-05			AP3M2;AP3M2	NM_001134296;NM_006803	TSS1500;TSS1500	chr8:42009723-42011098	Island
cg03361810	8	42010162	0.0107	0.0026	+++	4.648e-05	0.00269036			AP3M2;AP3M2	NM_001134296;NM_006803	TSS1500;TSS1500	chr8:42009723-42011098	Island
cg17693222	8	42033472	0.0123	0.0023	+++	4.668e-08	9.55742e-06	rs1804182		PLAT;PLAT	NM_000930;NM_033011	3'UTR;3'UTR							X
cg24048338	8	43046482	-0.0081	0.0017	---	1.524e-06	0.000174382			HGSNAT	NM_152419	Body
cg11901456	8	43060278	-0.0063	0.0016	---	0.0001215	0.00562019						chr8:43059755-43059973	S_Shore
cg13136220	8	48100957	0.0095	0.0024	+++	9.836e-05	0.00478052						chr8:48100163-48100914	S_Shore
cg04220541	8	48172992	0.0091	0.0019	+++	2.242e-06	0.000238948			KIAA0146	NM_001080394	TSS1500	chr8:48172791-48172993	Island
cg17662953	8	48173280	0.019	0.0031	+++	4.849e-10	1.86507e-07			KIAA0146	NM_001080394	TSS1500	chr8:48173260-48174091	Island
cg16241714	8	48650511	0.0146	0.0025	+++	3.281e-09	9.66405e-07			CEBPD	NM_005195	1stExon	chr8:48649766-48651653	Island
cg13402155	8	48650705	0.0078	0.002	+++	0.0001066	0.00508805			CEBPD;CEBPD	NM_005195;NM_005195	1stExon;5'UTR	chr8:48649766-48651653	Island
cg18757405	8	49183060	0.0121	0.0021	+++	7.52e-09	2.00315e-06
cg10297561	8	49231655	0.0084	0.0019	+++	5.51e-06	0.000497332						chr8:49231522-49231810	Island
cg15397374	8	49647703	0.0084	0.0023	+++	0.0002099	0.00851531			EFCAB1;EFCAB1;EFCAB1	NM_001142857;NM_024593;NR_024605	1stExon;1stExon;Body	chr8:49647702-49647988	Island
cg27279876	8	49702292	0.0136	0.0028	+++	1.23e-06	0.00014564												X
cg04234758	8	49702304	0.0127	0.0023	+++	2.621e-08	5.88518e-06
cg06076277	8	49783056	0.0057	0.0016	+++	0.0002571	0.00987509						chr8:49782687-49783270	Island
cg20334313	8	50822381	0.0104	0.0024	+++	1.64e-05	0.00118824	rs74517185					chr8:50822270-50822860	Island
cg02356551	8	53013726	0.0121	0.002	+++	1.923e-09	6.16273e-07		rs62500968									X
cg26400830	8	53013793	0.0111	0.0028	+++	9.604e-05	0.00469802	rs57017804
cg17159699	8	53081140	0.0115	0.0029	+++	8.898e-05	0.00442676			ST18	NM_014682	Body
cg26388599	8	54752779	-0.0093	0.0017	---	3.675e-08	7.84961e-06			ATP6V1H;ATP6V1H;ATP6V1H	NM_213619;NM_015941;NM_213620	Body;Body;Body	chr8:54755576-54756109	N_Shelf
cg27106513	8	54790372	0.0096	0.0019	+++	4.242e-07	6.01672e-05			RGS20	NM_170587	Body	chr8:54789581-54790665	Island
cg18245660	8	54793541	0.0057	0.0016	+++	0.0002238	0.0089			RGS20;RGS20;RGS20	NM_170587;NM_003702;NM_003702	Body;5'UTR;1stExon	chr8:54791845-54795141	Island
cg05868512	8	54794875	0.0096	0.0016	+++	1.833e-09	5.92463e-07			RGS20;RGS20	NM_170587;NM_003702	Body;Body	chr8:54791845-54795141	Island
cg13072625	8	54795315	0.0057	0.0013	+++	2.16e-05	0.00147246	rs76140761		RGS20;RGS20	NM_170587;NM_003702	Body;Body	chr8:54791845-54795141	S_Shore
cg01334437	8	55014655	0.0069	0.0017	+++	4.664e-05	0.00269624			LYPLA1	NM_006330	TSS200	chr8:55014024-55014681	Island
cg22048474	8	55366834	0.0077	0.0019	+++	4.649e-05	0.00269057	rs6473931					chr8:55366180-55367628	Island
cg15710198	8	55370334	0.0085	0.0016	+++	2.148e-07	3.41291e-05			SOX17	NM_022454	TSS200	chr8:55370170-55372525	Island
cg02919422	8	55370544	0.0066	0.0016	+++	5.15e-05	0.00290991			SOX17;SOX17	NM_022454;NM_022454	5'UTR;1stExon	chr8:55370170-55372525	Island
cg08044097	8	55371013	0.0081	0.0019	+++	1.477e-05	0.00109363			SOX17	NM_022454	Body	chr8:55370170-55372525	Island
cg13564533	8	55379081	0.0077	0.0017	+++	9.616e-06	0.000776719						chr8:55378928-55380186	Island
cg06616729	8	55379248	0.0098	0.0023	+++	2.037e-05	0.00140593						chr8:55378928-55380186	Island
cg15427886	8	55379663	0.0155	0.0032	+++	9.981e-07	0.000122335						chr8:55378928-55380186	Island
cg13425391	8	55382539	0.006	0.0014	+++	2.681e-05	0.00174479						chr8:55382639-55383189	N_Shore
cg16939364	8	56015750	0.0083	0.0019	+++	1.865e-05	0.00131231	rs73596944		XKR4	NM_052898	1stExon	chr8:56013656-56015761	Island
cg06868946	8	56015785	0.0101	0.0015	+++	1.314e-11	8.20045e-09			XKR4	NM_052898	1stExon	chr8:56013656-56015761	S_Shore
cg01583099	8	56792263	0.0053	0.0013	+++	6.626e-05	0.00353547		rs79641531	LYN;LYN	NM_002350;NM_001111097	TSS200;TSS200	chr8:56792115-56793325	Island
cg02182795	8	57069688	0.0089	0.0021	+++	1.478e-05	0.00109417						chr8:57069687-57070047	Island
cg22848150	8	57358165	0.0064	0.0017	+++	0.0002487	0.00963718			PENK;PENK	NM_006211;NM_001135690	Body;Body	chr8:57358126-57359415	Island
cg19414741	8	57358240	0.0112	0.0017	+++	1.337e-11	8.31897e-09			PENK;PENK	NM_006211;NM_001135690	Body;Body	chr8:57358126-57359415	Island
cg12877723	8	57358312	0.0115	0.003	+++	0.0001246	0.00573164			PENK;PENK	NM_006211;NM_001135690	Body;Body	chr8:57358126-57359415	Island
cg04598121	8	57358505	0.0085	0.0019	+++	1.211e-05	0.000934865			PENK;PENK	NM_001135690;NM_006211	Body;1stExon	chr8:57358126-57359415	Island
cg21694941	8	57358590	0.0108	0.0024	+++	6.03e-06	0.000534959			PENK;PENK;PENK	NM_006211;NM_001135690;NM_006211	5'UTR;5'UTR;1stExon	chr8:57358126-57359415	Island
cg16219603	8	57360586	0.0083	0.0013	+++	3.126e-10	1.26941e-07			PENK	NM_001135690	TSS1500	chr8:57360585-57360815	Island
cg16419235	8	57360613	0.0144	0.0013	+++	9.877e-29	1.95195e-24			PENK	NM_001135690	TSS1500	chr8:57360585-57360815	Island
cg16072688	8	57360711	0.0081	0.0016	+++	6.267e-07	8.31755e-05			PENK	NM_001135690	TSS1500	chr8:57360585-57360815	Island
cg27028168	8	60031926	0.007	0.0016	+++	6.62e-06	0.000577063			TOX	NM_014729	TSS200	chr8:60030134-60032356	Island
cg13467254	8	60031944	0.0104	0.0019	+++	4.197e-08	8.71781e-06			TOX	NM_014729	TSS200	chr8:60030134-60032356	Island
cg11559731	8	60032745	0.0063	0.0014	+++	1.043e-05	0.000831305			TOX	NM_014729	TSS1500	chr8:60032532-60032746	Island
cg12149911	8	61194292	0.0072	0.0012	+++	4.434e-09	1.26212e-06			CA8	NM_004056	TSS1500	chr8:61193312-61194195	S_Shore
cg03387353	8	61429246	-0.0071	0.0017	---	1.828e-05	0.0012933			RAB2A	NM_002865	TSS1500	chr8:61429174-61430173	Island
cg21248274	8	63162277	0.0061	0.0016	+++	0.0001888	0.007863			NKAIN3	NM_173688	Body	chr8:63160598-63162064	S_Shore
cg21461564	8	63999030	0.0076	0.002	+++	0.0001386	0.00620508		rs73684515	TTPA	NM_000370	TSS1500	chr8:63998227-63998737	S_Shore
cg08334899	8	65488915	0.0071	0.0017	+++	2.037e-05	0.00140593			LOC401463	NR_015374	Body	chr8:65488536-65489116	Island
cg05740045	8	65499926	0.0072	0.0014	+++	2.476e-07	3.8486e-05						chr8:65499748-65500145	Island
cg19424531	8	65711522	0.0066	0.0018	+++	0.0001647	0.00708027			CYP7B1	NM_004820	TSS200	chr8:65710990-65711722	Island
cg00054210	8	65711644	0.0064	0.0017	+++	0.0001018	0.0049052			CYP7B1	NM_004820	TSS1500	chr8:65710990-65711722	Island
cg01510388	8	65711658	0.0066	0.0018	+++	0.0002417	0.00943198			CYP7B1	NM_004820	TSS1500	chr8:65710990-65711722	Island
cg04517738	8	66196608	0.009	0.0014	+++	4.266e-10	1.66396e-07
cg07180197	8	67039155	0.0049	0.0012	+++	5.653e-05	0.00312644			TRIM55;TRIM55;TRIM55;TRIM55	NM_184085;NM_184087;NM_033058;NM_184086	TSS200;TSS200;TSS200;TSS200
cg21240762	8	67089388	0.0077	0.0019	+++	3.758e-05	0.00228149			CRH	NM_000756	Body	chr8:67089249-67089962	Island
cg23027580	8	67089513	0.0113	0.0016	+++	6.054e-13	5.71872e-10			CRH	NM_000756	Body	chr8:67089249-67089962	Island
cg21878188	8	67089887	0.0084	0.0019	+++	1.392e-05	0.00104561			CRH	NM_000756	5'UTR	chr8:67089249-67089962	Island
cg17305181	8	67090581	0.0103	0.0028	+++	0.0002112	0.0085505			CRH;CRH	NM_000756;NM_000756	1stExon;5'UTR	chr8:67089249-67089962	S_Shore
cg10687107	8	67454667	0.0092	0.0019	+++	1.373e-06	0.000159434						chr8:67454545-67454991	Island
cg20902757	8	67454892	0.0079	0.0014	+++	3.141e-08	6.85364e-06						chr8:67454545-67454991	Island
cg20980783	8	67874178	0.0117	0.0019	+++	6.112e-10	2.27495e-07						chr8:67873388-67875600	Island
cg17694795	8	67874366	0.0104	0.0016	+++	7.487e-11	3.73015e-08						chr8:67873388-67875600	Island
cg26187308	8	70947440	0.0079	0.0019	+++	2.406e-05	0.00160354		rs79417104				chr8:70946890-70947299	S_Shore
cg07860213	8	70982039	0.0097	0.0023	+++	3.468e-05	0.00214433			PRDM14	NM_024504	Body	chr8:70981873-70984888	Island
cg19363499	8	70983530	0.0083	0.0018	+++	3.09e-06	0.000308714			PRDM14;PRDM14	NM_024504;NM_024504	1stExon;5'UTR	chr8:70981873-70984888	Island
cg00384539	8	70983567	0.0191	0.0027	+++	2.042e-12	1.64876e-09			PRDM14	NM_024504	TSS200	chr8:70981873-70984888	Island
cg27029821	8	70983741	0.01	0.0016	+++	1.196e-09	4.12943e-07			PRDM14	NM_024504	TSS200	chr8:70981873-70984888	Island
cg21255438	8	70983760	0.0058	0.0013	+++	3.688e-06	0.000356694			PRDM14	NM_024504	TSS200	chr8:70981873-70984888	Island
cg01295203	8	70984199	0.0115	0.0016	+++	7.841e-13	7.13626e-10			PRDM14	NM_024504	TSS1500	chr8:70981873-70984888	Island
cg18035229	8	70984270	0.009	0.0017	+++	2.01e-07	3.23953e-05			PRDM14	NM_024504	TSS1500	chr8:70981873-70984888	Island
cg11229513	8	70984559	0.0065	0.0016	+++	3.556e-05	0.00218701			PRDM14	NM_024504	TSS1500	chr8:70981873-70984888	Island
cg24809973	8	72468820	0.0103	0.0028	+++	0.0002371	0.00929881						chr8:72468560-72469561	Island
cg23710218	8	72756656	0.0068	0.0015	+++	1.056e-05	0.000839249			MSC;MSC	NM_005098;NM_005098	1stExon;5'UTR	chr8:72755783-72756667	Island
cg03347018	8	72756882	0.007	0.0016	+++	7.98e-06	0.000669596			MSC	NM_005098	TSS200	chr8:72755783-72756667	S_Shore
cg02608831	8	73856874	0.006	0.0016	+++	0.0001525	0.00668319
cg23288725	8	74197979	0.009	0.0023	+++	0.0001205	0.00558701						chr8:74197853-74198211	Island
cg17187167	8	74198146	0.0114	0.0026	+++	7.322e-06	0.000626028	rs13274334					chr8:74197853-74198211	Island
cg00461685	8	74198210	0.0087	0.0019	+++	5.069e-06	0.00046532						chr8:74197853-74198211	Island
cg23779890	8	75262522	0.0075	0.0018	+++	3.186e-05	0.00200157	rs73345366		GDAP1;GDAP1	NM_001040875;NM_018972	TSS200;TSS200	chr8:75262521-75263044	Island
cg03554283	8	76319451	0.0073	0.0017	+++	1.034e-05	0.0008254						chr8:76319450-76320196	Island
cg09938511	8	77590322	0.0068	0.0014	+++	1.33e-06	0.000155266			LOC100192378	NR_024360	Body	chr8:77590167-77590373	Island
cg11931596	8	79674645	0.0167	0.0025	+++	1.224e-11	7.67966e-09			IL7	NM_000880	Body
cg20535966	8	80804800	0.0082	0.0021	+++	8.359e-05	0.00421828						chr8:80803688-80804324	S_Shore
cg22454686	8	81807805	0.0048	0.0013	+++	0.0001565	0.00681673						chr8:81805955-81806327	S_Shore
cg01771871	8	81989312	0.0072	0.0016	+++	7.068e-06	0.000607943	rs4537256		PAG1	NM_018440	5'UTR
cg10563714	8	82192519	0.0063	0.0012	+++	5.26e-07	7.16671e-05			FABP5	NM_001444	TSS1500	chr8:82192378-82193685	Island
cg17080893	8	82192535	0.0069	0.0014	+++	5.832e-07	7.83544e-05			FABP5	NM_001444	TSS1500	chr8:82192378-82193685	Island
cg07961887	8	82192601	0.017	0.0025	+++	2.591e-11	1.48113e-08	rs74610997		FABP5	NM_001444	TSS200	chr8:82192378-82193685	Island				X
cg23048068	8	82192604	0.014	0.0026	+++	8.607e-08	1.59253e-05	rs74610997		FABP5	NM_001444	TSS200	chr8:82192378-82193685	Island
cg19904463	8	82192606	0.0099	0.0019	+++	3.628e-07	5.27936e-05	rs74610997		FABP5	NM_001444	TSS200	chr8:82192378-82193685	Island
cg03961824	8	82530967	0.0073	0.0018	+++	3.943e-05	0.00236577
cg08132132	8	82644559	0.008	0.0015	+++	3.633e-08	7.77591e-06			CHMP4C	NM_152284	TSS200	chr8:82644603-82644849	N_Shore
cg00034076	8	85096037	0.0161	0.0021	+++	1.718e-14	2.37151e-11			RALYL;RALYL;RALYL;RALYL;RALYL	NM_173848;NM_001100391;NM_001100392;NM_001100393;NM_173848	5'UTR;TSS1500;5'UTR;5'UTR;1stExon	chr8:85096759-85097247	N_Shore
cg18016194	8	85097157	0.0065	0.0014	+++	5.312e-06	0.00048166			RALYL;RALYL;RALYL;RALYL;RALYL	NM_001100391;NM_173848;NM_001100391;NM_001100392;NM_001100393	5'UTR;5'UTR;1stExon;5'UTR;5'UTR	chr8:85096759-85097247	Island
cg04207142	8	86089106	0.0072	0.0014	+++	1.671e-07	2.77396e-05			E2F5;E2F5	NM_001951;NM_001083588	TSS1500;TSS1500	chr8:86089201-86090287	N_Shore
cg20503956	8	86157393	0.0084	0.0015	+++	2.537e-08	5.73471e-06			CA13	NM_198584	TSS1500	chr8:86157835-86158168	N_Shore
cg22927247	8	86351195	0.0062	0.0014	+++	1.573e-05	0.00114771	rs35508586		CA3	NM_005181	Body	chr8:86350765-86351196	Island
cg09293718	8	87076603	0.0065	0.0017	+++	0.0001962	0.00809725		rs56356246	PSKH2	NM_033126	Body
cg00001099	8	87081553	0.0069	0.0019	+++	0.0002614	0.00998756			PSKH2	NM_033126	Body	chr8:87081653-87082046	N_Shore
cg27340506	8	87082045	0.0069	0.0015	+++	2.105e-06	0.000227561	rs7814492		PSKH2	NM_033126	TSS200	chr8:87081653-87082046	Island
cg19587887	8	87082065	0.0088	0.0023	+++	0.000181	0.00761148	rs7814492		PSKH2	NM_033126	TSS1500	chr8:87081653-87082046	S_Shore
cg18335796	8	91094472	0.0112	0.0019	+++	3.861e-09	1.11664e-06		rs67116751	CALB1	NM_004929	Body
cg12402251	8	91094811	0.0087	0.0022	+++	8.957e-05	0.00445074			CALB1	NM_004929	Body
cg26290632	8	91094847	0.0134	0.0022	+++	1.743e-09	5.68688e-07	rs11556994		CALB1	NM_004929	1stExon
cg08992872	8	91095058	0.0082	0.0018	+++	5.018e-06	0.000461557			CALB1;CALB1	NM_004929;NM_004929	1stExon;5'UTR
cg09498948	8	93116100	0.0094	0.0023	+++	5.901e-05	0.00323301						chr8:93114056-93115979	S_Shore					X
cg08838779	8	94411006	0.0079	0.0017	+++	6.345e-06	0.000556922
cg01863013	8	94746561	-0.0067	0.0018	---	0.000152	0.0066662			RBM12B	NM_203390	Body
cg11204212	8	95651218	0.0121	0.0015	+++	1.238e-15	2.2051e-12						chr8:95651206-95651760	Island
cg11254361	8	95651609	0.0061	0.0015	+++	4.026e-05	0.0024041		rs2162237				chr8:95651206-95651760	Island
cg13909214	8	95653899	0.0088	0.0016	+++	5.555e-08	1.10571e-05			ESRP1;ESRP1;ESRP1;ESRP1;ESRP1	NM_001034915;NM_001122825;NM_001122827;NM_017697;NM_001122826	Body;Body;Body;Body;Body	chr8:95653898-95654733	Island
cg16371032	8	95654541	0.0115	0.0016	+++	2.786e-12	2.18157e-09	rs1365202		ESRP1;ESRP1;ESRP1;ESRP1;ESRP1	NM_001034915;NM_001122825;NM_001122827;NM_017697;NM_001122826	Body;Body;Body;Body;Body	chr8:95653898-95654733	Island
cg23172400	8	95962367	0.0072	0.0014	+++	5.884e-07	7.89253e-05			TP53INP1;TP53INP1	NM_033285;NM_001135733	TSS1500;TSS1500	chr8:95960751-95962372	Island
cg21197871	8	96036803	0.009	0.0015	+++	2.333e-09	7.26899e-07			C8orf38	NM_152416	TSS1500	chr8:96037018-96037600	N_Shore
cg16151082	8	96145483	0.0078	0.0013	+++	2.836e-09	8.54744e-07			PLEKHF2	NM_024613	TSS1500	chr8:96145760-96146729	N_Shore
cg15277906	8	97170364	0.0091	0.0023	+++	5.133e-05	0.00290386			GDF6	NM_001001557	Body	chr8:97169731-97170432	Island
cg15270654	8	97170666	0.0071	0.0017	+++	2.353e-05	0.00157353			GDF6	NM_001001557	Body	chr8:97171805-97172022	N_Shore
cg05968601	8	97657259	0.0089	0.0021	+++	2.511e-05	0.00165834			PGCP	NM_016134	TSS1500	chr8:97657174-97657943	Island
cg25623409	8	97657368	0.0078	0.002	+++	0.0001445	0.00641867			PGCP	NM_016134	TSS200	chr8:97657174-97657943	Island
cg22328208	8	98289745	0.0114	0.0028	+++	4.219e-05	0.00249281			TSPYL5	NM_033512	1stExon	chr8:98289604-98290404	Island
cg15747595	8	98289880	0.0159	0.0026	+++	7.051e-10	2.58276e-07			TSPYL5	NM_033512	1stExon	chr8:98289604-98290404	Island
cg22319311	8	98290310	0.0123	0.0022	+++	3.544e-08	7.63266e-06	rs2028480		TSPYL5	NM_033512	TSS200	chr8:98289604-98290404	Island
cg00032205	8	98290372	0.015	0.002	+++	1.863e-13	1.98249e-10			TSPYL5	NM_033512	TSS200	chr8:98289604-98290404	Island
cg26793720	8	98532008	0.0069	0.0018	+++	0.0001438	0.00639511
cg16103712	8	99023869	-0.0078	0.0017	---	5.283e-06	0.000479975			MATN2;MATN2	NM_030583;NM_002380	Body;Body
cg14486338	8	99440279	0.0109	0.0028	+++	8.792e-05	0.00438506			KCNS2	NM_020697	Body	chr8:99438692-99440425	Island
cg02471153	8	99440331	0.0066	0.0015	+++	9.312e-06	0.000757701			KCNS2	NM_020697	Body	chr8:99438692-99440425	Island
cg05236677	8	99952217	0.0124	0.0015	+++	4.288e-16	8.85365e-13						chr8:99952020-99954686	Island
cg12194701	8	99952749	0.0067	0.0017	+++	6.427e-05	0.0034555						chr8:99952020-99954686	Island
cg18428626	8	99956751	0.0082	0.0016	+++	4.484e-07	6.29257e-05			OSR2;OSR2;OSR2;OSR2	NM_053001;NM_053001;NM_001142462;NM_001142462	5'UTR;1stExon;5'UTR;1stExon	chr8:99956558-99957023	Island
cg07771539	8	99957225	0.005	0.0011	+++	1.208e-05	0.000933069			OSR2;OSR2	NM_053001;NM_001142462	5'UTR;5'UTR	chr8:99956558-99957023	S_Shore
cg22648885	8	99957472	0.0073	0.0015	+++	5.524e-07	7.47731e-05			OSR2;OSR2	NM_053001;NM_001142462	5'UTR;5'UTR	chr8:99956558-99957023	S_Shore
cg13016314	8	99958470	0.0114	0.0014	+++	5.412e-16	1.06955e-12	rs75203899		OSR2;OSR2	NM_053001;NM_001142462	5'UTR;5'UTR	chr8:99956558-99957023	S_Shore
cg07358855	8	99960843	0.0104	0.0016	+++	1.144e-10	5.32261e-08			OSR2;OSR2	NM_053001;NM_001142462	5'UTR;5'UTR	chr8:99960497-99961438	Island
cg08202494	8	99961545	0.0082	0.0018	+++	4.657e-06	0.000433346	rs76515796		OSR2;OSR2	NM_001142462;NM_053001	Body;Body	chr8:99960497-99961438	S_Shore
cg20219381	8	101118083	0.0194	0.0024	+++	1.506e-15	2.63718e-12			RGS22	NM_015668	Body	chr8:101117922-101118693	Island
cg06993761	8	101170141	0.0088	0.0016	+++	2.736e-08	6.09491e-06			SPAG1;SPAG1	NM_003114;NM_172218	TSS1500;TSS200	chr8:101170161-101170827	N_Shore
cg13675051	8	101315498	-0.0061	0.0016	---	0.0001153	0.00540814			RNF19A;RNF19A	NM_183419;NM_015435	5'UTR;TSS200
cg27485194	8	101322518	-0.0046	0.0012	---	0.0002047	0.0083591			RNF19A	NM_183419	TSS200	chr8:101321568-101322714	Island
cg04591709	8	102235927	0.0077	0.002	+++	0.0001448	0.00642993						chr8:102236153-102236949	N_Shore
cg20514973	8	102387937	-0.0067	0.0017	---	4.944e-05	0.00282155
cg16435779	8	102504447	0.0072	0.0019	+++	0.000181	0.00761148			GRHL2	NM_024915	TSS1500	chr8:102504478-102504841	N_Shore
cg01607897	8	103667900	0.0062	0.0017	+++	0.0001767	0.00747306			KLF10;KLF10	NM_005655;NM_005655	5'UTR;1stExon	chr8:103666157-103668861	Island
cg16048138	8	103822615	0.0045	0.001	+++	8.346e-06	0.000694131						chr8:103822614-103823263	Island
cg01451193	8	104383971	0.0091	0.0022	+++	4.689e-05	0.0027073			CTHRC1	NM_138455	1stExon	chr8:104383409-104384109	Island
cg16783744	8	105478855	0.0114	0.0028	+++	4.362e-05	0.00255872			DPYS	NM_001385	Body	chr8:105478672-105479340	Island
cg05736768	8	105479248	0.0123	0.0017	+++	2.373e-13	2.47445e-10			DPYS;DPYS	NM_001385;NM_001385	1stExon;5'UTR	chr8:105478672-105479340	Island
cg14015441	8	105479318	0.008	0.0018	+++	1.483e-05	0.0010967			DPYS	NM_001385	TSS200	chr8:105478672-105479340	Island
cg17679987	8	106535882	0.0062	0.0016	+++	6.2e-05	0.00336176	rs78652181		ZFPM2	NM_012082	Body
cg15433297	8	110374792	0.0064	0.0013	+++	7.476e-07	9.65355e-05			PKHD1L1;PKHD1L1	NM_177531;NM_177531	1stExon;5'UTR	chr8:110374552-110374793	Island
cg23409168	8	117101690	0.0076	0.0014	+++	1.528e-07	2.57259e-05
cg05591716	8	117950454	0.007	0.0017	+++	6.33e-05	0.00341352			C8orf85	NM_001025357	TSS200	chr8:117950472-117950717	N_Shore
cg04271218	8	117950504	0.0075	0.0016	+++	2.409e-06	0.000252723			C8orf85	NM_001025357	1stExon	chr8:117950472-117950717	Island
cg03276982	8	119024055	0.0104	0.0024	+++	1.455e-05	0.00108003			EXT1	NM_000127	Body
cg14485744	8	119086710	0.0084	0.002	+++	1.631e-05	0.00118358			EXT1	NM_000127	Body
cg07960624	8	119208486	-0.0063	0.0016	---	7.898e-05	0.00403917			SAMD12	NM_001101676	3'UTR
cg05767421	8	120221185	0.0068	0.0016	+++	1.958e-05	0.00136342			MAL2	NM_052886	Body	chr8:120220388-120221222	Island
cg09313482	8	120685317	0.0075	0.0019	+++	0.000108	0.0051395
cg27648238	8	120685601	0.0106	0.0016	+++	3.335e-11	1.8479e-08												X
cg10799440	8	120685686	0.0096	0.0017	+++	4.321e-08	8.95297e-06
cg02161761	8	120868748	0.0072	0.0014	+++	7.378e-07	9.54483e-05			DSCC1	NM_024094	TSS1500	chr8:120867785-120868440	S_Shore
cg16907566	8	121136534	0.0068	0.0015	+++	1.025e-05	0.000819003			COL14A1	NM_021110	TSS1500	chr8:121137099-121137778	N_Shore
cg03128890	8	122558224	-0.0067	0.0014	---	2.129e-06	0.000229379
cg01957088	8	122651486	0.0062	0.0015	+++	3.98e-05	0.00238384			HAS2;HAS2AS	NM_005328;NR_002835	5'UTR;TSS200	chr8:122651665-122652389	N_Shore
cg14497781	8	124169251	0.0071	0.0018	+++	0.0001013	0.00488906						chr8:124169039-124169449	Island
cg20218614	8	124194935	-0.0116	0.0025	---	3.01e-06	0.00030203			FAM83A;FAM83A;FAM83A;FAM83A	NM_207006;NM_032899;NM_207006;NM_032899	1stExon;1stExon;5'UTR;5'UTR
cg22384356	8	124195192	-0.0084	0.0022	---	0.0001648	0.00708311			FAM83A;FAM83A	NM_207006;NM_032899	1stExon;1stExon
cg15235922	8	125678187	-0.0062	0.0017	---	0.0001845	0.00772345			MTSS1	NM_014751	Body
cg03102442	8	125738432	0.0046	0.0013	+++	0.0002553	0.00982778			MTSS1	NM_014751	Body	chr8:125739685-125741266	N_Shore
cg13821176	8	126448338	0.005	0.0013	+++	7.471e-05	0.00387669	rs67268576		TRIB1	NM_025195	Body	chr8:126444232-126444440	S_Shelf
cg10920329	8	126458568	0.0091	0.0021	+++	2.324e-05	0.0015584												X
cg02623050	8	127569581	0.0067	0.0016	+++	1.764e-05	0.00125745			FAM84B	NM_174911	Body	chr8:127568676-127570873	Island
cg03959515	8	127569677	0.0073	0.0019	+++	0.0001761	0.00745376			FAM84B	NM_174911	5'UTR	chr8:127568676-127570873	Island
cg20152871	8	129121542	0.0058	0.0013	+++	8.029e-06	0.000673027		rs76071364
cg17088014	8	134066590	-0.0084	0.0018	---	5.757e-06	0.000515589	rs74338443		SLA;TG;SLA;SLA	NM_001045556;NM_003235;NM_001045557;NM_006748	Body;Body;Body;Body
cg16001384	8	134306801	-0.0068	0.0015	---	5.097e-06	0.000466961			NDRG1;NDRG1	NM_001135242;NM_006096	5'UTR;5'UTR	chr8:134308328-134310145	N_Shore
cg26219092	8	134388022	-0.0107	0.002	---	7.154e-08	1.36381e-05
cg27270962	8	134498381	-0.0089	0.0017	---	3.039e-07	4.55647e-05			ST3GAL1;ST3GAL1	NM_003033;NM_173344	5'UTR;5'UTR
cg22254983	8	136181389	0.0075	0.0015	+++	1.058e-06	0.00012835
cg01385052	8	140643119	0.0072	0.0019	+++	0.0001164	0.00545111			KCNK9	NM_016601	Body
cg12175729	8	140715540	0.0161	0.0024	+++	1.643e-11	9.93979e-09			KCNK9	NM_016601	TSS1500	chr8:140714585-140718259	Island
cg01532168	8	140715557	0.018	0.0025	+++	3.908e-13	3.87083e-10			KCNK9	NM_016601	TSS1500	chr8:140714585-140718259	Island
cg21415530	8	140715802	0.0105	0.0014	+++	1.223e-13	1.37179e-10			KCNK9	NM_016601	TSS1500	chr8:140714585-140718259	Island
cg04522498	8	140902310	0.0098	0.002	+++	1.375e-06	0.000159621			TRAPPC9;TRAPPC9	NM_001160372;NM_031466	Body;Body
cg02528189	8	140931333	-0.0055	0.0014	---	4.639e-05	0.00268665			TRAPPC9;TRAPPC9	NM_001160372;NM_031466	Body;Body
cg25389145	8	141220490	0.0081	0.0021	+++	0.0001486	0.00655171			TRAPPC9;TRAPPC9	NM_001160372;NM_031466	Body;Body
cg26471398	8	141287030	0.008	0.0019	+++	1.803e-05	0.00127975			TRAPPC9;TRAPPC9	NM_001160372;NM_031466	Body;Body
cg06112894	8	141469983	0.0097	0.0015	+++	3.813e-10	1.50997e-07			TRAPPC9	NM_031466	TSS1500	chr8:141467218-141467927	S_Shelf
cg11594887	8	141535664	-0.0094	0.0021	---	7.062e-06	0.000607639	rs7009129
cg01136606	8	141535901	-0.0064	0.0017	---	0.0001337	0.00604242
cg00952642	8	141537134	-0.0051	0.0014	---	0.0001691	0.00722081
cg02895582	8	142085723	0.0087	0.0019	+++	2.886e-06	0.00029213
cg22581352	8	142219329	-0.0058	0.0013	---	5.466e-06	0.000493898						chr8:142219197-142219445	Island
cg02996583	8	142237188	0.0088	0.0021	+++	3.704e-05	0.00225762		rs11783506	SLC45A4	NM_001080431	Body	chr8:142237037-142237360	Island
cg08271907	8	142250257	0.0065	0.0016	+++	7.452e-05	0.00386925
cg01362754	8	143397718	-0.0082	0.002	---	4.418e-05	0.0025839			TSNARE1	NM_145003	Body	chr8:143398358-143398777	N_Shore
cg23685597	8	143556749	0.0097	0.0021	+++	4.919e-06	0.000453557	rs55875009		BAI1	NM_001702	Body	chr8:143556714-143556997	Island
cg00499248	8	143780434	-0.0085	0.002	---	2.134e-05	0.00145785			LY6K;LY6K;LY6K	NM_001160354;NM_001160355;NM_017527	TSS1500;TSS1500;TSS1500	chr8:143781581-143782609	N_Shore
cg03405983	8	143858548	0.0072	0.0019	+++	0.0001269	0.00580975			LYNX1;LYNX1;LYNX1;LYNX1;LYNX1	NM_177457;NM_177477;NM_177476;NM_023946;NM_177477	5'UTR;5'UTR;TSS200;5'UTR;1stExon	chr8:143858279-143859411	Island
cg09964873	8	143868136	0.0112	0.0026	+++	1.211e-05	0.000934865			LY6D	NM_003695	TSS200
cg04517258	8	144094955	-0.007	0.0018	---	0.0001458	0.00645845			LOC100133669	NR_026913	Body
cg24641352	8	144328078	0.0058	0.0012	+++	1.869e-06	0.000206184			ZFP41	NM_173832	TSS1500	chr8:144328103-144329545	N_Shore
cg18826572	8	144510343	0.0085	0.0016	+++	2.031e-07	3.26577e-05						chr8:144510850-144513957	N_Shore
cg21638161	8	144512759	0.0158	0.0029	+++	4.181e-08	8.69535e-06			MAFA	NM_201589	TSS200	chr8:144510850-144513957	Island
cg04905434	8	144512773	0.0117	0.0031	+++	0.000168	0.00718493			MAFA	NM_201589	TSS200	chr8:144510850-144513957	Island
cg11904266	8	144652042	0.0073	0.0016	+++	4.705e-06	0.000437323			C8orf73	NM_001100878	Body	chr8:144651572-144652288	Island
cg22639325	8	144672161	0.0227	0.0033	+++	4.604e-12	3.36989e-09			EEF1D;EEF1D;EEF1D;EEF1D;EEF1D;EEF1D;EEF1D	NM_032378;NM_001130055;NM_001960;NM_001130056;NM_001130054;NM_001130057;NM_001130053	Body;5'UTR;5'UTR;5'UTR;Body;5'UTR;Body	chr8:144675988-144676207	N_Shelf					X
cg17636309	8	144672242	0.0147	0.0026	+++	1.381e-08	3.40342e-06			EEF1D;EEF1D;EEF1D;EEF1D;EEF1D;EEF1D;EEF1D	NM_032378;NM_001130055;NM_001960;NM_001130056;NM_001130054;NM_001130057;NM_001130053	Body;5'UTR;5'UTR;5'UTR;Body;5'UTR;Body	chr8:144675988-144676207	N_Shelf					X
cg14203118	8	144680893	0.0161	0.0036	+++	6.255e-06	0.000550566			EEF1D;EEF1D;TIGD5;EEF1D;EEF1D;EEF1D;EEF1D	NM_032378;NM_001130055;NM_032862;NM_001130054;NM_001130053;NM_001960;NM_001130056	TSS1500;TSS1500;1stExon;TSS1500;TSS1500;TSS1500;TSS1500	chr8:144679237-144681851	Island
cg23588384	8	144684634	-0.0078	0.0017	---	2.976e-06	0.000299269						chr8:144679237-144681851	S_Shelf
cg27499860	8	144798544	0.0103	0.0018	+++	1.072e-08	2.75648e-06	rs62524242		MAPK15;MAPK15	NM_139021;NM_139021	1stExon;5'UTR	chr8:144798487-144799038	Island
cg22892110	8	144798631	0.009	0.002	+++	6.178e-06	0.000545612			MAPK15	NM_139021	Body	chr8:144798487-144799038	Island
cg21709871	8	144923606	0.0135	0.0026	+++	2.782e-07	4.24007e-05			NRBP2	NM_178564	5'UTR	chr8:144923490-144923808	Island
cg06668829	8	144948781	0.0065	0.0017	+++	0.0001404	0.00627281	rs10464954		EPPK1	NM_031308	TSS1500	chr8:144946556-144946827	S_Shore
cg07427475	8	145008110	-0.0079	0.002	---	9.361e-05	0.0046003			PLEC1;PLEC1;PLEC1;PLEC1;PLEC1;PLEC1;PLEC1;PLEC1	NM_201378;NM_201384;NM_201382;NM_201381;NM_000445;NM_201380;NM_201383;NM_201379	Body;Body;Body;Body;Body;Body;Body;Body	chr8:145008908-145009407	N_Shore
cg14598846	8	145008909	-0.0079	0.0016	---	6.039e-07	8.06136e-05			PLEC1;PLEC1;PLEC1;PLEC1;PLEC1;PLEC1;PLEC1;PLEC1	NM_201378;NM_201384;NM_201382;NM_201381;NM_000445;NM_201380;NM_201383;NM_201379	Body;Body;Body;Body;Body;Body;Body;Body	chr8:145008908-145009407	Island
cg23299254	8	145008957	-0.0173	0.0031	---	2.827e-08	6.26956e-06	rs74693371		PLEC1;PLEC1;PLEC1;PLEC1;PLEC1;PLEC1;PLEC1;PLEC1	NM_201378;NM_201384;NM_201382;NM_201381;NM_000445;NM_201380;NM_201383;NM_201379	Body;Body;Body;Body;Body;Body;Body;Body	chr8:145008908-145009407	Island
cg08909802	8	145049419	0.0091	0.0023	+++	9.56e-05	0.00468147			PLEC1	NM_000445	Body	chr8:145047293-145052305	Island
cg14199723	8	145051795	0.0062	0.0017	+++	0.0002412	0.00941867			PLEC1;PARP10	NM_000445;NM_032789	TSS1500;Body	chr8:145047293-145052305	Island
cg10904986	8	145555806	0.0113	0.0022	+++	4.473e-07	6.28211e-05			SCRT1	NM_031309	3'UTR	chr8:145555342-145562310	Island
cg02049232	8	145556129	0.0049	0.0011	+++	1.795e-05	0.00127495			SCRT1	NM_031309	3'UTR	chr8:145555342-145562310	Island
cg21948716	8	145562756	0.0038	0.001	+++	0.0002361	0.00927099						chr8:145562595-145562815	Island
cg27317647	8	145562760	0.0051	0.0012	+++	1.719e-05	0.00123214						chr8:145562595-145562815	Island
cg05419198	8	145753896	0.0156	0.002	+++	2.081e-14	2.80405e-11			MGC70857;LRRC24	NM_001001795;NM_001024678	Body;TSS1500	chr8:145751955-145756326	Island
cg20661138	8	145925314	0.0102	0.0022	+++	2.014e-06	0.000219611						chr8:145925410-145926101	N_Shore					X
cg25334393	8	145955671	0.0094	0.0018	+++	8.301e-08	1.54486e-05			ZNF251	NM_138367	Body	chr8:145955639-145955989	Island
cg10061906	8	146013430	0.0063	0.0014	+++	4.465e-06	0.000418199			ZNF34	NM_030580	TSS1500	chr8:146012190-146012913	S_Shore
cg20129717	8	146128212	0.0078	0.0019	+++	5.763e-05	0.00317248			ZNF250;ZNF250	NM_021061;NM_001109689	TSS1500;TSS1500	chr8:146126088-146128055	S_Shore
cg07013148	8	146233339	0.0095	0.0022	+++	1.142e-05	0.000892556
cg13470032	9	214612	0.0072	0.0018	+++	8.345e-05	0.00421325			C9orf66;DOCK8	NM_152569;NM_203447	1stExon;TSS1500	chr9:214586-215431	Island
cg26381783	9	505235	0.0127	0.0016	+++	5.37e-16	1.06633e-12			KANK1	NM_015158	5'UTR	chr9:503936-505722	Island
cg13413955	9	842914	0.0076	0.0016	+++	1.438e-06	0.000166006	rs80198896		DMRT1	NM_021951	Body	chr9:841374-843364	Island
cg07173635	9	971480	0.0075	0.0019	+++	9.624e-05	0.00470614						chr9:969529-973276	Island
cg10005978	9	977818	0.007	0.0013	+++	3.493e-08	7.55025e-06			DMRT3	NM_021240	Body	chr9:976162-977828	Island
cg14189141	9	1042605	0.0103	0.0016	+++	2.809e-10	1.15965e-07						chr9:1042417-1042973	Island
cg13707224	9	1043825	0.0067	0.0016	+++	4.457e-05	0.00260012						chr9:1045541-1046394	N_Shore				X
cg13586038	9	2044055	0.0082	0.0022	+++	0.0002045	0.00835258	rs79605324		SMARCA2;SMARCA2	NM_139045;NM_003070	Body;Body	chr9:2047212-2047801	N_Shelf
cg15677916	9	3181007	0.0057	0.0015	+++	8.03e-05	0.00409206						chr9:3181006-3181867	Island
cg14110111	9	4297626	0.0122	0.002	+++	1.344e-09	4.54218e-07			GLIS3	NM_001042413	5'UTR	chr9:4297817-4300182	N_Shore
cg04630810	9	4662735	0.0118	0.0019	+++	7.36e-10	2.66537e-07			C9orf68;PPAPDC2	NM_001039395;NM_203453	Body;1stExon	chr9:4662252-4662951	Island
cg13696752	9	4662858	0.0079	0.0014	+++	8.732e-09	2.28638e-06			C9orf68;PPAPDC2	NM_001039395;NM_203453	Body;1stExon	chr9:4662252-4662951	Island
cg27204993	9	4662937	0.0076	0.0014	+++	1.341e-07	2.30068e-05			C9orf68;PPAPDC2	NM_001039395;NM_203453	Body;1stExon	chr9:4662252-4662951	Island
cg14514600	9	4666477	-0.0049	0.0013	---	0.0001014	0.00489218			C9orf68;C9orf68	NM_001039395;NM_001039395	1stExon;5'UTR	chr9:4662252-4662951	S_Shelf
cg13461890	9	4793992	0.0069	0.0013	+++	1.651e-07	2.74625e-05	rs78624754		RCL1	NM_005772	Body	chr9:4792556-4793553	S_Shore
cg17009433	9	6645686	0.0082	0.0021	+++	0.0001216	0.00562356			GLDC;GLDC	NM_000170;NM_000170	5'UTR;1stExon	chr9:6645080-6645975	Island
cg14519997	9	14321079	0.0088	0.0016	+++	5.027e-08	1.01522e-05						chr9:14322393-14322985	N_Shore					X
cg05674150	9	16872192	0.0067	0.0013	+++	2.963e-07	4.4651e-05			BNC2	NM_017637	TSS1500	chr9:16870123-16872020	S_Shore
cg14323675	9	17907018	0.0072	0.0018	+++	6.25e-05	0.00338269						chr9:17906419-17907488	Island
cg14498666	9	21031822	0.0078	0.0016	+++	7.331e-07	9.48994e-05			PTPLAD2	NM_001010915	TSS200	chr9:21031513-21031823	Island
cg00736523	9	32783202	0.0061	0.0015	+++	3.846e-05	0.00231998			TMEM215	NM_212558	TSS1500	chr9:32782936-32783625	Island
cg01746241	9	34370835	0.006	0.0012	+++	4.758e-07	6.62187e-05			KIAA1161	NM_020702	Body	chr9:34370773-34372902	Island
cg13746854	9	34370894	0.022	0.0043	+++	4.147e-07	5.90215e-05			KIAA1161	NM_020702	Body	chr9:34370773-34372902	Island
cg01327147	9	34371380	0.0068	0.0018	+++	0.0001109	0.00524922			KIAA1161	NM_020702	Body	chr9:34370773-34372902	Island
cg06454771	9	34378436	-0.0074	0.002	---	0.0001454	0.00644692						chr9:34379541-34380017	N_Shore
cg08578641	9	34457440	0.0175	0.003	+++	6.179e-09	1.69154e-06			C9orf25;DNAI1	NM_147202;NM_012144	Body;TSS1500	chr9:34457375-34458892	Island
cg13668471	9	34577064	0.0058	0.0012	+++	2.395e-06	0.000251572			CNTFR;LOC415056;CNTFR	NM_147164;NR_024369;NM_001842	5'UTR;Body;5'UTR	chr9:34577866-34578258	N_Shore
cg08344360	9	34701049	0.0066	0.0014	+++	2.29e-06	0.000242817						chr9:34701218-34701834	N_Shore
cg13594903	9	35102784	0.0092	0.0021	+++	9.039e-06	0.000740782		rs71521253	STOML2	NM_013442	Body	chr9:35102695-35103463	Island
cg02276831	9	35406117	0.0063	0.0017	+++	0.0002055	0.00838023			LOC158381;LOC158381	NR_003581;NR_003582	TSS1500;TSS1500
cg13944805	9	35563312	0.0093	0.002	+++	3.256e-06	0.000322503	rs75679360		FAM166B;FAM166B	NM_001164310;NM_001099951	Body;Body
cg14572967	9	35617306	0.0082	0.0022	+++	0.0002269	0.00899483			CD72	NM_001782	Body	chr9:35616980-35617324	Island
cg09566069	9	35676365	0.0065	0.0014	+++	2.245e-06	0.000239206			CA9	NM_001216	Body	chr9:35675648-35676375	Island
cg08018024	9	36256929	-0.0069	0.0016	---	2.759e-05	0.00178436			GNE;GNE	NM_005476;NM_001128227	5'UTR;Body	chr9:36258170-36258886	N_Shore
cg02448244	9	36739122	0.0063	0.0015	+++	1.381e-05	0.00103904						chr9:36739534-36739782	N_Shore
cg06671450	9	36985987	0.0058	0.0015	+++	0.0001367	0.00614122			PAX5	NM_016734	Body	chr9:36985986-36986924	Island
cg14585700	9	37027605	0.0104	0.002	+++	2.047e-07	3.28513e-05			PAX5	NM_016734	Body	chr9:37026222-37028014	Island
cg11283700	9	37027815	0.008	0.002	+++	5.715e-05	0.00315233			PAX5	NM_016734	Body	chr9:37026222-37028014	Island
cg13683040	9	37035766	0.0093	0.0016	+++	6.692e-09	1.80813e-06			PAX5	NM_016734	TSS1500	chr9:37034135-37038341	Island
cg16235034	9	37650629	0.0067	0.0016	+++	2.101e-05	0.00144052			FRMPD1	NM_014907	TSS1500	chr9:37650696-37651409	N_Shore
cg13862927	9	72158091	0.0059	0.0014	+++	3.922e-05	0.00235692			APBA1	NM_001163	5'UTR
cg23553442	9	74062096	0.0071	0.0019	+++	0.0001493	0.00657698						chr9:74061513-74062097	Island
cg19102271	9	77567974	0.0143	0.0017	+++	3.929e-17	1.05883e-13			C9orf40	NM_017998	TSS200	chr9:77566773-77568038	Island
cg18277979	9	79630127	0.0061	0.0016	+++	0.0001631	0.00702678						chr9:79630968-79631749	N_Shore
cg13884568	9	79630305	0.0065	0.0015	+++	1.908e-05	0.00133488						chr9:79630968-79631749	N_Shore
cg10422777	9	79631227	0.0084	0.0012	+++	6.648e-12	4.63701e-09						chr9:79630968-79631749	Island
cg04181546	9	79631748	0.0063	0.0014	+++	6.179e-06	0.000545612						chr9:79630968-79631749	Island
cg12687527	9	80262456	0.0049	0.0011	+++	1.89e-05	0.00132496		rs76589617	GNA14	NM_004297	Body	chr9:80262446-80263701	Island
cg17301902	9	80263219	0.0104	0.0015	+++	5.743e-12	4.08822e-09			GNA14;GNA14	NM_004297;NM_004297	1stExon;5'UTR	chr9:80262446-80263701	Island
cg12969644	9	85678242	0.0095	0.0017	+++	4.053e-08	8.49094e-06			RASEF	NM_152573	TSS200	chr9:85677015-85678321	Island
cg02654291	9	86572014	0.0118	0.0024	+++	9.302e-07	0.000115445			C9orf64	NM_032307	TSS1500	chr9:86571047-86572027	Island
cg01541867	9	86755499	0.0074	0.0019	+++	6.618e-05	0.00353211						chr9:86755385-86755700	Island
cg12410273	9	88714903	0.0062	0.0017	+++	0.0002453	0.00954107			GOLM1;GOLM1	NM_177937;NM_016548	5'UTR;TSS1500	chr9:88713705-88714908	Island
cg08070756	9	90472252	-0.0061	0.0014	---	9.083e-06	0.000743003						chr9:90474180-90474478	N_Shore
cg14299675	9	91149046	0.0087	0.0015	+++	1.592e-08	3.8525e-06			NXNL2;NXNL2	NM_001161625;NM_145283	TSS1500;TSS1500	chr9:91149945-91150648	N_Shore
cg14347199	9	91150537	0.0098	0.0016	+++	5.576e-10	2.10375e-07	rs17852066		NXNL2;NXNL2	NM_001161625;NM_145283	1stExon;1stExon	chr9:91149945-91150648	Island
cg02785332	9	94647670	-0.0105	0.0025	---	2.025e-05	0.00139858			ROR2	NM_004560	Body	chr9:94648653-94648964	N_Shore
cg13585029	9	95886330	0.0081	0.0022	+++	0.0002301	0.00909043			NINJ1	NM_004148	3'UTR							X
cg13707760	9	95986383	-0.01	0.002	---	6.861e-07	8.96825e-05			WNK2	NM_006648	Body
cg26053066	9	96080065	-0.0083	0.0018	---	6.736e-06	0.000585209			WNK2	NM_006648	Body	chr9:96080113-96080330	N_Shore
cg20324199	9	96080326	-0.0094	0.0021	---	1.082e-05	0.000855489			WNK2	NM_006648	Body	chr9:96080113-96080330	Island
cg14428080	9	96723014	0.0138	0.0015	+++	4.552e-19	1.79919e-15						chr9:96720586-96723189	Island
cg26759551	9	97401509	0.0073	0.0016	+++	9e-06	0.000738315			FBP1;FBP1	NM_000507;NM_001127628	1stExon;Body	chr9:97401286-97402067	Island
cg14276379	9	97663142	-0.011	0.0022	---	3.051e-07	4.57266e-05			C9orf3	NM_032823	Body
cg17406248	9	97807693	0.0088	0.0017	+++	3.687e-07	5.34087e-05			C9orf3	NM_032823	Body	chr9:97807450-97807694	Island
cg16714096	9	98981875	0.0114	0.0027	+++	2.226e-05	0.00150828	rs34502228					chr9:98981292-98982175	Island
cg13791254	9	100616607	0.0104	0.0024	+++	9.655e-06	0.000779263			FOXE1	NM_004473	1stExon	chr9:100615234-100617510	Island
cg11317199	9	100850391	0.0073	0.0015	+++	2.101e-06	0.000227247			TRIM14;TRIM14;TRIM14;TRIM14	NM_014788;NM_033220;NM_033219;NM_033221	Body;Body;Body;Body	chr9:100849699-100850392	Island
cg21225548	9	100864335	-0.0083	0.0019	---	8.171e-06	0.000681602	rs2417729		TRIM14;TRIM14;TRIM14;TRIM14	NM_014788;NM_033220;NM_033219;NM_033221	Body;Body;Body;Body
cg01765174	9	100880960	-0.0091	0.0021	---	1.218e-05	0.00093922			TRIM14;TRIM14;TRIM14;TRIM14	NM_014788;NM_033220;NM_033219;NM_033221	Body;Body;Body;Body	chr9:100881098-100881660	N_Shore
cg12800915	9	100952629	0.0075	0.0018	+++	3.602e-05	0.00221202			CORO2A	NM_052820	5'UTR	chr9:100954286-100954593	N_Shore
cg13709496	9	101011718	-0.0049	0.0013	---	7.844e-05	0.00401998			TBC1D2	NM_018421	Body
cg14439476	9	101017421	0.006	0.0014	+++	2.923e-05	0.001864	rs58901019		TBC1D2	NM_018421	Body	chr9:101017382-101018581	Island
cg13532463	9	101126107	0.0081	0.002	+++	5.893e-05	0.0032299			GABBR2	NM_005458	Body
cg04239375	9	107526778	0.0066	0.0016	+++	6.067e-05	0.00330736			NIPSNAP3B	NM_018376	Body	chr9:107526172-107526779	Island
cg08869955	9	112262011	0.0072	0.0014	+++	5.344e-07	7.26684e-05			PTPN3;PTPN3	NM_002829;NM_001145368	TSS1500;TSS1500	chr9:112262010-112262317	Island
cg10994430	9	112542080	0.0092	0.0019	+++	8.437e-07	0.000106615	rs75138600		PALM2;PALM2-AKAP2;PALM2;PALM2-AKAP2	NM_001037293;NM_147150;NM_053016;NM_007203	Body;TSS1500;Body;TSS1500	chr9:112542131-112542667	N_Shore
cg21161126	9	113698814	-0.0102	0.0021	---	9.636e-07	0.000118914			LPAR1;LPAR1	NM_001401;NM_057159	Body;Body
cg14102988	9	113801337	0.0067	0.0016	+++	2.002e-05	0.00138662			LPAR1;LPAR1	NM_001401;NM_057159	TSS1500;TSS1500	chr9:113799913-113801375	Island
cg19571727	9	114937021	0.0107	0.0019	+++	1.521e-08	3.7001e-06			SUSD1	NM_022486	Body	chr9:114937020-114937824	Island
cg04230060	9	114937992	0.006	0.0016	+++	0.0002145	0.00863859			SUSD1	NM_022486	TSS1500	chr9:114937020-114937824	S_Shore
cg13873269	9	114938015	0.0061	0.0015	+++	7.41e-05	0.00385516			SUSD1	NM_022486	TSS1500	chr9:114937020-114937824	S_Shore
cg21174750	9	116038869	-0.0041	0.0011	---	0.0002319	0.00914413			PRPF4;CDC26	NM_004697;NM_139286	Body;TSS1500	chr9:116037549-116038229	S_Shore
cg16191087	9	116225764	0.0073	0.0013	+++	6.69e-09	1.80813e-06			RGS3;RGS3	NM_017790;NM_144488	TSS1500;Body	chr9:116225763-116226133	Island
cg02838492	9	116861288	0.0065	0.0013	+++	1.014e-06	0.000123918			KIF12;KIF12	NM_138424;NM_138424	1stExon;5'UTR	chr9:116860979-116861591	Island
cg14014506	9	116861404	0.0068	0.0017	+++	6.303e-05	0.00340294			KIF12	NM_138424	TSS200	chr9:116860979-116861591	Island
cg17465304	9	116861442	0.0066	0.0016	+++	3.861e-05	0.00232633	rs10583178		KIF12	NM_138424	TSS200	chr9:116860979-116861591	Island
cg21159778	9	117266918	0.0127	0.0026	+++	1.35e-06	0.000157379			DFNB31;DFNB31	NM_001083885;NM_015404	TSS1500;1stExon	chr9:117266468-117268094	Island
cg02300279	9	120507179	0.0093	0.002	+++	2.331e-06	0.000246201						chr9:120507227-120507642	N_Shore
cg14230719	9	123492289	0.005	0.0012	+++	5.69e-05	0.00314104
cg05834805	9	123631524	0.0068	0.0014	+++	1.249e-06	0.000147343			PHF19	NM_015651	Body	chr9:123631106-123631672	Island
cg14614490	9	123637816	-0.005	0.0011	---	1.087e-05	0.000858298			PHF19;PHF19	NM_001009936;NM_015651	5'UTR;5'UTR	chr9:123638820-123639936	N_Shore
cg27207079	9	123656751	0.0061	0.0016	+++	0.0001152	0.00540467						chr9:123656750-123656972	Island
cg13851767	9	123656764	0.009	0.0016	+++	1.283e-08	3.19991e-06						chr9:123656750-123656972	Island
cg14399183	9	124048308	-0.0058	0.0016	---	0.0002269	0.00899483			GSN;GSN;GSN;GSN;GSN;GSN;GSN	NM_001127664;NM_001127667;NM_001127662;NM_198252;NM_001127665;NM_001127663;NM_001127666	5'UTR;5'UTR;5'UTR;5'UTR;5'UTR;5'UTR;5'UTR
cg14365564	9	124133079	0.0083	0.002	+++	2.538e-05	0.00167192			STOM;STOM	NM_198194;NM_004099	TSS1500;TSS1500	chr9:124132057-124133095	Island
cg18676053	9	124133094	0.0087	0.0023	+++	0.0001214	0.00561681			STOM;STOM	NM_198194;NM_004099	TSS1500;TSS1500	chr9:124132057-124133095	Island
cg04661709	9	124360264	0.0087	0.0019	+++	2.429e-06	0.000254242			DAB2IP	NM_032552	Body	chr9:124360438-124362382	N_Shore
cg08086728	9	124361550	0.008	0.0019	+++	2.144e-05	0.00146347			DAB2IP	NM_032552	Body	chr9:124360438-124362382	Island
cg13622265	9	124584474	0.01	0.0022	+++	4.883e-06	0.000450538			TTLL11	NM_001139442	3'UTR
cg03174228	9	124658583	0.005	0.0014	+++	0.0002178	0.00872914			TTLL11	NM_001139442	Body	chr9:124658945-124659191	N_Shore
cg13655082	9	125109046	0.0181	0.0043	+++	3.207e-05	0.00201141						chr9:125109007-125109644	Island					X
cg03478719	9	126127116	-0.0088	0.0018	---	1.085e-06	0.000130899			CRB2	NM_173689	Body	chr9:126128196-126128757	N_Shore
cg02625222	9	126135169	0.0078	0.0018	+++	1.674e-05	0.00120614			CRB2	NM_173689	Body	chr9:126135407-126136193	N_Shore
cg14166485	9	126779370	0.008	0.0018	+++	4.566e-06	0.000426216			LHX2	NM_004789	Body	chr9:126773246-126780953	Island
cg14385362	9	127054095	0.0088	0.0018	+++	1.324e-06	0.000154739			NEK6;NEK6;NEK6;NEK6;NEK6;NEK6;NEK6	NM_001166169;NM_001145001;NM_001166170;NM_001166171;NM_014397;NM_001166167;NM_001166168	TSS1500;5'UTR;TSS200;TSS200;5'UTR;Body;5'UTR
cg14620572	9	127215669	0.0182	0.0026	+++	1.713e-12	1.41336e-09			GPR144	NM_001161808	Body	chr9:127215291-127216022	Island
cg01786973	9	127249749	0.0078	0.0021	+++	0.0002352	0.00924439			NR5A1	NM_004959	Body	chr9:127249545-127249996	Island
cg13912311	9	127265348	0.0165	0.0029	+++	7.989e-09	2.10378e-06			NR5A1	NM_004959	Body	chr9:127265170-127267659	Island					X
cg14199762	9	127266395	0.0072	0.0011	+++	8.826e-11	4.30426e-08			NR5A1	NM_004959	5'UTR	chr9:127265170-127267659	Island
cg14509153	9	127274614	-0.0064	0.0016	---	9.262e-05	0.00456083
cg00375250	9	127539738	0.0064	0.0015	+++	1.312e-05	0.00099634			OLFML2A	NM_182487	Body	chr9:127539239-127540081	Island
cg04761231	9	127623571	0.0047	0.0012	+++	8.803e-05	0.00438844			RPL35	NM_007209	Body	chr9:127623557-127624486	Island
cg14443470	9	129252572	-0.0065	0.0017	---	0.000106	0.0050664	rs7040421		FAM125B	NM_033446	Body
cg20224218	9	129261375	-0.0065	0.0012	---	7.361e-08	1.39878e-05			FAM125B	NM_033446	Body	chr9:129261861-129262156	N_Shore
cg13653144	9	129375812	0.0106	0.002	+++	1.663e-07	2.7651e-05			LMX1B	NM_002316	TSS1500	chr9:129372737-129378106	Island
cg18115406	9	129376723	0.0068	0.0018	+++	0.000155	0.0067656			LMX1B	NM_002316	TSS200	chr9:129372737-129378106	Island
cg05029588	9	129986573	0.0078	0.0021	+++	0.0002523	0.00973849						chr9:129986564-129988295	Island
cg11746851	9	129988279	0.0117	0.0017	+++	2.008e-12	1.62446e-09						chr9:129986564-129988295	Island
cg06836406	9	130461544	0.0067	0.0016	+++	2.858e-05	0.00183183						chr9:130461543-130461839	Island
cg13680706	9	130487281	0.0064	0.0017	+++	0.0001097	0.00520072			TTC16	NM_144965	Body	chr9:130486339-130486653	S_Shore
cg05517711	9	130662451	0.005	0.0012	+++	4.744e-05	0.00273183			ST6GALNAC6	NM_013443	TSS1500	chr9:130661107-130662047	S_Shore
cg21169779	9	130825616	-0.0059	0.0015	---	8.039e-05	0.00409564			NAIF1	NM_197956	3'UTR	chr9:130829535-130830949	N_Shelf
cg13491480	9	130880369	0.0061	0.0013	+++	1.132e-06	0.000135937	rs55801148
cg13827677	9	131450747	0.006	0.0015	+++	4.377e-05	0.00256607			SET;SET	NM_003011;NM_001122821	TSS1500;Body	chr9:131450972-131452682	N_Shore
cg14063191	9	131486742	0.0118	0.0021	+++	2.891e-08	6.38536e-06	rs2275624		ZDHHC12	NM_032799	TSS1500	chr9:131486215-131486754	Island					X
cg13812587	9	131709471	0.0115	0.0022	+++	1.215e-07	2.12134e-05			NUP188;DOLK	NM_015354;NM_014908	TSS1500;1stExon	chr9:131709353-131710564	Island
cg01027739	9	131842738	0.0063	0.0017	+++	0.0001372	0.00615568			DOLPP1;DOLPP1	NM_020438;NM_001135917	TSS1500;TSS1500	chr9:131842931-131843748	N_Shore
cg14016177	9	131965610	0.0081	0.0018	+++	8.377e-06	0.000696152						chr9:131965037-131965636	Island
cg25400746	9	131965635	0.0077	0.0018	+++	2.248e-05	0.00151972						chr9:131965037-131965636	Island
cg13617225	9	132256562	-0.0061	0.0015	---	6.852e-05	0.00362253						chr9:132258213-132259153	N_Shore
cg22552736	9	132258136	0.013	0.0023	+++	1.7e-08	4.08054e-06						chr9:132258213-132259153	N_Shore
cg13562069	9	132488404	0.0045	0.0012	+++	0.0001592	0.00690463
cg23644854	9	132500429	0.0085	0.0015	+++	4.532e-08	9.32036e-06						chr9:132499968-132500553	Island
cg14614094	9	133567903	0.0076	0.0011	+++	2.225e-11	1.30058e-08			EXOSC2	NM_014285	TSS1500	chr9:133569082-133569451	N_Shore
cg14362370	9	133589654	0.0079	0.0015	+++	2.054e-07	3.29382e-05			ABL1;ABL1	NM_007313;NM_007313	5'UTR;1stExon	chr9:133587865-133588901	S_Shore
cg25817244	9	133885009	0.0067	0.0014	+++	9.859e-07	0.000121377		rs80223685	LAMC3	NM_006059	Body	chr9:133884359-133885010	Island
cg14006239	9	133970439	-0.0064	0.0016	---	5.141e-05	0.0029068			AIF1L	NM_031426	TSS1500	chr9:133971670-133972578	N_Shore
cg14176347	9	134001280	-0.0044	0.0012	---	0.0001986	0.00817192			NUP214	NM_005085	Body	chr9:134000784-134001306	Island
cg14645880	9	134501604	0.012	0.0026	+++	3.526e-06	0.000343911			RAPGEF1;RAPGEF1	NM_198679;NM_005312	Body;Body
cg14461547	9	134731659	0.0145	0.0027	+++	1.266e-07	2.19377e-05
cg09477758	9	135116217	0.005	0.0013	+++	0.0001057	0.00505556			NTNG2	NM_032536	Body	chr9:135116147-135117929	Island
cg13422850	9	135116388	0.013	0.0034	+++	0.0001478	0.00652475			NTNG2	NM_032536	Body	chr9:135116147-135117929	Island
cg11685547	9	135455303	0.0078	0.0017	+++	2.885e-06	0.0002921						chr9:135455164-135458586	Island
cg10676060	9	135546789	0.0095	0.002	+++	2.236e-06	0.000238554			DDX31;GTF3C4;DDX31	NM_022779;NM_012204;NM_138620	TSS1500;Body;TSS1500	chr9:135545001-135546462	S_Shore
cg03693099	9	135936901	-0.0062	0.0013	---	3.777e-06	0.000364199			CEL	NM_001807	TSS1500
cg14586546	9	136003252	-0.0119	0.0019	---	7.874e-10	2.83912e-07			RALGDS	NM_001042368	Body
cg14468055	9	136003437	-0.0088	0.002	---	1.377e-05	0.00103641			RALGDS	NM_001042368	Body							X
cg14653977	9	136038692	0.0079	0.0018	+++	7.903e-06	0.000664613			GBGT1	NM_021996	5'UTR	chr9:136038416-136039577	Island
cg00411595	9	136339349	-0.009	0.0018	---	5.159e-07	7.05457e-05			SLC2A6;SLC2A6	NM_001145099;NM_017585	Body;Body	chr9:136340048-136340263	N_Shore
cg13464321	9	136422991	0.0089	0.002	+++	6.588e-06	0.000574965			ADAMTSL2;ADAMTSL2	NM_014694;NM_001145320	Body;Body	chr9:136426124-136426390	N_Shelf
cg14554880	9	136472008	-0.0065	0.0016	---	6.187e-05	0.00335735						chr9:136474170-136474748	N_Shelf
cg13649056	9	136474626	0.0116	0.0017	+++	2.225e-12	1.78609e-09						chr9:136474170-136474748	Island
cg03262554	9	136474735	0.0101	0.0021	+++	1.02e-06	0.000124505						chr9:136474170-136474748	Island
cg13826666	9	136600241	0.0148	0.0031	+++	1.786e-06	0.000198611			SARDH;SARDH	NM_001134707;NM_007101	5'UTR;5'UTR
cg14499274	9	136705398	0.0081	0.0017	+++	2.97e-06	0.000298883			VAV2;VAV2	NM_001134398;NM_003371	Body;Body
cg14266770	9	136721183	-0.0071	0.0019	---	0.0001961	0.00809634			VAV2;VAV2	NM_001134398;NM_003371	Body;Body							X
cg13424940	9	136844397	0.0061	0.0014	+++	1.036e-05	0.000826838			VAV2;VAV2	NM_001134398;NM_003371	Body;Body	chr9:136844420-136844775	N_Shore
cg13898762	9	137028590	0.0103	0.0022	+++	3.757e-06	0.000362439						chr9:137028717-137030556	N_Shore
cg13956692	9	137029201	0.0089	0.0021	+++	2.978e-05	0.00189383						chr9:137028717-137030556	Island
cg13513157	9	137366825	-0.0072	0.0014	---	4.431e-07	6.2379e-05	rs34497794
cg11884243	9	137772886	0.0086	0.0022	+++	9.722e-05	0.00474289			FCN2;FCN2	NM_004108;NM_015837	Body;Body
cg00681735	9	138594241	0.0107	0.0026	+++	4.733e-05	0.00272701	rs5901089		KCNT1	NM_020822	Body	chr9:138593527-138594253	Island
cg14492293	9	139093852	0.0073	0.0019	+++	0.0001032	0.00496114			LHX3;LHX3	NM_014564;NM_178138	Body;Body	chr9:139090420-139095472	Island
cg14479136	9	139222701	-0.0117	0.0019	---	3.267e-10	1.31764e-07			GPSM1;GPSM1;LOC26102	NM_001145638;NM_015597;NR_026964	Body;Body;TSS1500
cg07324381	9	139222968	-0.0057	0.0014	---	5.009e-05	0.00284886			GPSM1;GPSM1;LOC26102	NM_001145638;NM_015597;NR_026964	Body;Body;TSS1500
cg14424963	9	139472899	-0.0066	0.0017	---	0.0001157	0.00542445
cg14484844	9	139590683	-0.0064	0.0017	---	0.000239	0.00935653	rs4880126					chr9:139590437-139590761	Island
cg14164262	9	139659038	0.0095	0.002	+++	1.556e-06	0.000177164			LCN15	NM_203347	TSS200	chr9:139654897-139655154	S_Shelf
cg13823169	9	139776893	-0.0083	0.0014	---	2.747e-09	8.32151e-07						chr9:139780406-139781527	N_Shelf
cg00563932	9	139871049	-0.0064	0.0015	---	1.349e-05	0.00101903			PTGDS	NM_000954	TSS1500	chr9:139872237-139873143	N_Shore
cg02189785	9	139891008	0.0049	0.0011	+++	1.508e-05	0.00111142			CLIC3;CLIC3	NM_004669;NM_004669	1stExon;5'UTR	chr9:139888934-139890343	S_Shore
cg02971262	9	139925395	-0.0055	0.0013	---	1.516e-05	0.00111554		rs61730152	C9orf139;FUT7	NM_207511;NM_004479	5'UTR;Body	chr9:139925243-139925996	Island
cg13757845	9	139926740	-0.0084	0.0021	---	4.895e-05	0.00279821			C9orf139;FUT7;FUT7	NM_207511;NM_004479;NM_004479	5'UTR;1stExon;5'UTR	chr9:139925243-139925996	S_Shore
cg09305224	9	139927245	-0.006	0.0016	---	0.0002134	0.00860682			C9orf139;FUT7;FUT7	NM_207511;NM_004479;NM_004479	5'UTR;1stExon;5'UTR	chr9:139925243-139925996	S_Shore
cg25483003	9	139948856	0.0082	0.0018	+++	3.603e-06	0.000350023			ENTPD2;ENTPD2	NM_203468;NM_001246	TSS1500;TSS1500	chr9:139947906-139948937	Island
cg06231995	9	140024593	0.0111	0.0017	+++	6.947e-11	3.5117e-08		rs10870189				chr9:140023747-140025010	Island
cg13579295	9	140069745	0.0079	0.0014	+++	7.813e-09	2.06689e-06			ANAPC2	NM_013366	Body	chr9:140068792-140069082	S_Shore
cg01595717	9	140586201	0.0082	0.0019	+++	1.482e-05	0.00109635			EHMT1;EHMT1	NM_024757;NM_001145527	Body;Body	chr9:140588011-140588931	N_Shore
cg13466588	9	140733980	0.0105	0.0019	+++	5.92e-08	1.16551e-05						chr9:140735528-140736747	N_Shore
cg12052661	9	140772545	0.0108	0.0016	+++	3.868e-11	2.10943e-08			CACNA1B	NM_000718	1stExon	chr9:140771300-140773513	Island
cg20669572	9	140773483	0.0055	0.0012	+++	7.389e-06	0.000630328	rs77221813		CACNA1B	NM_000718	Body	chr9:140771300-140773513	Island
cg14136502	10	119939	0.0095	0.0016	+++	1.58e-09	5.20829e-07						chr10:119609-120162	Island
cg15287806	10	237794	-0.0088	0.0023	---	9.648e-05	0.00471344			ZMYND11;ZMYND11;ZMYND11	NM_006624;NM_212479;NM_001161482	Body;Body;Body
cg07983394	10	405182	-0.0056	0.0014	---	0.0001136	0.00534471			DIP2C	NM_014974	Body
cg23684973	10	1780003	0.0078	0.0016	+++	1.905e-06	0.00020982			ADARB2	NM_018702	TSS1500	chr10:1778784-1780018	Island
cg06188744	10	3108651	0.0066	0.0018	+++	0.0002044	0.00835096			PFKP	NM_002627	TSS1500	chr10:3108650-3111419	Island
cg20327845	10	3138418	-0.0081	0.0017	---	3.388e-06	0.000333667			PFKP	NM_002627	Body							X
cg07339393	10	3789537	0.0107	0.0029	+++	0.0001978	0.00815031
cg19160353	10	3827878	-0.0059	0.0016	---	0.000182	0.00764115	rs71477838		KLF6;KLF6;KLF6;KLF6	NR_027653;NM_001160125;NM_001160124;NM_001300	TSS1500;TSS1500;TSS1500;TSS1500	chr10:3826853-3828126	Island
cg06832406	10	4230482	0.0074	0.0018	+++	5.925e-05	0.00324444
cg12549908	10	4230567	0.0081	0.0019	+++	2.293e-05	0.00154335
cg06095631	10	4230707	0.009	0.0021	+++	2.816e-05	0.00181051
cg14011422	10	5227757	0.0105	0.0018	+++	3.156e-09	9.36901e-07			AKR1CL1	NR_027916	TSS1500
cg00242839	10	6130578	0.0086	0.0019	+++	6.015e-06	0.000534428			RBM17;RBM17	NM_032905;NM_001145547	TSS1500;TSS1500	chr10:6130786-6131774	N_Shore
cg15953921	10	6130580	0.0067	0.0016	+++	4.116e-05	0.00244588			RBM17;RBM17	NM_032905;NM_001145547	TSS1500;TSS1500	chr10:6130786-6131774	N_Shore
cg24759279	10	7128104	0.0051	0.0013	+++	0.0001381	0.00618737
cg26489439	10	7376148	0.0084	0.0022	+++	9.011e-05	0.00446851	rs34365089		SFMBT2	NM_001029880	Body
cg07423571	10	7453507	-0.0044	0.0012	---	0.0002133	0.00860363			SFMBT2	NM_001029880	TSS200	chr10:7449376-7455339	Island
cg10119075	10	7709738	0.0104	0.0015	+++	1.043e-11	6.74884e-09			ITIH5;ITIH5	NM_030569;NM_001001851	TSS1500;TSS1500
cg09871669	10	7860012	0.0099	0.0015	+++	1.503e-10	6.7144e-08			TAF3	NM_031923	TSS1500	chr10:7860261-7861107	N_Shore
cg08482531	10	8078127	0.0081	0.0015	+++	9.904e-08	1.79568e-05						chr10:8077829-8078378	Island
cg03599078	10	8078314	0.0108	0.0025	+++	1.418e-05	0.00105958						chr10:8077829-8078378	Island
cg23768829	10	8089653	0.0069	0.0013	+++	1.707e-07	2.82356e-05						chr10:8091374-8098329	N_Shore
cg16710894	10	8092264	0.0077	0.0015	+++	2.955e-07	4.45628e-05						chr10:8091374-8098329	Island
cg04729913	10	8094482	0.007	0.0013	+++	2.021e-08	4.72234e-06			FLJ45983;FLJ45983	NR_024256;NR_024255	Body;Body	chr10:8091374-8098329	Island
cg13543854	10	8095477	0.0135	0.0018	+++	4.744e-14	5.84223e-11			FLJ45983;GATA3;GATA3;FLJ45983	NR_024256;NM_002051;NM_001002295;NR_024255	TSS200;TSS1500;TSS1500;TSS200	chr10:8091374-8098329	Island
cg06022942	10	8095484	0.0237	0.0024	+++	2.05e-23	1.89062e-19			FLJ45983;GATA3;GATA3;FLJ45983	NR_024256;NM_002051;NM_001002295;NR_024255	TSS200;TSS1500;TSS1500;TSS200	chr10:8091374-8098329	Island
cg07907745	10	8095493	0.0137	0.0017	+++	1.796e-16	4.05091e-13			FLJ45983;GATA3;GATA3;FLJ45983	NR_024256;NM_002051;NM_001002295;NR_024255	TSS200;TSS1500;TSS1500;TSS200	chr10:8091374-8098329	Island
cg11018337	10	8095495	0.0265	0.0027	+++	4.106e-22	2.84009e-18			FLJ45983;GATA3;GATA3;FLJ45983	NR_024256;NM_002051;NM_001002295;NR_024255	TSS200;TSS1500;TSS1500;TSS200	chr10:8091374-8098329	Island
cg13814485	10	8095500	0.026	0.0028	+++	2.584e-20	1.27815e-16			FLJ45983;GATA3;GATA3;FLJ45983	NR_024256;NM_002051;NM_001002295;NR_024255	TSS200;TSS1500;TSS1500;TSS200	chr10:8091374-8098329	Island
cg22647713	10	8095697	0.0109	0.0016	+++	5.47e-12	3.91871e-09			FLJ45983;GATA3;GATA3;FLJ45983	NR_024255;NM_002051;NM_001002295;NR_024256	TSS1500;TSS1500;TSS1500;TSS1500	chr10:8091374-8098329	Island
cg08707112	10	8095764	0.0053	0.0014	+++	0.0001623	0.00699958	rs521143		FLJ45983;GATA3;GATA3;FLJ45983	NR_024255;NM_002051;NM_001002295;NR_024256	TSS1500;TSS1500;TSS1500;TSS1500	chr10:8091374-8098329	Island
cg04050331	10	8096088	0.0101	0.0017	+++	6.894e-09	1.8584e-06			FLJ45983;GATA3;GATA3;FLJ45983	NR_024255;NM_002051;NM_001002295;NR_024256	TSS1500;TSS1500;TSS1500;TSS1500	chr10:8091374-8098329	Island
cg06230736	10	8096650	0.0091	0.0018	+++	4.788e-07	6.65525e-05			FLJ45983;GATA3;GATA3;FLJ45983	NR_024255;NM_001002295;NM_002051;NR_024256	TSS1500;TSS200;TSS200;TSS1500	chr10:8091374-8098329	Island
cg18599069	10	8096991	0.0082	0.0015	+++	4.592e-08	9.4344e-06			GATA3;GATA3	NM_002051;NM_001002295	5'UTR;5'UTR	chr10:8091374-8098329	Island
cg15835339	10	10828105	-0.0112	0.0022	---	2.738e-07	4.17915e-05			SFTA1P	NR_027082	Body
cg17261125	10	10994495	0.0049	0.001	+++	1.211e-06	0.000143759			LOC254312;LOC254312;LOC254312	NR_015413;NR_024410;NR_024411	TSS1500;TSS1500;TSS1500							X
cg23976499	10	11207527	0.0086	0.0021	+++	3.49e-05	0.00215632			CUGBP2;CUGBP2;CUGBP2;CUGBP2	NM_001025076;NM_006561;NM_001025077;NM_001083591	Body;Body;Body;Body	chr10:11207178-11207980	Island
cg14032732	10	11784473	0.015	0.0039	+++	0.0001027	0.00494054		rs76272655	ECHDC3;ECHDC3	NM_024693;NM_024693	1stExon;5'UTR	chr10:11784407-11784937	Island
cg02925144	10	12085488	0.008	0.002	+++	7.147e-05	0.00374462			UPF2;UPF2	NM_015542;NM_080599	TSS1500;TSS1500	chr10:12084236-12085431	S_Shore
cg22738219	10	13043313	0.0094	0.0023	+++	4.124e-05	0.00244958			CCDC3	NM_031455	1stExon	chr10:13043094-13043781	Island
cg26884570	10	13204110	0.0064	0.0015	+++	3.299e-05	0.00205576			MCM10;MCM10	NM_182751;NM_018518	5'UTR;5'UTR	chr10:13203436-13203790	S_Shore
cg08361126	10	15762091	0.0065	0.0017	+++	0.0001369	0.00614621	rs2236579		ITGA8	NM_003638	TSS1500	chr10:15761423-15762101	Island
cg23863055	10	15902080	0.0055	0.0015	+++	0.0001933	0.00800703			FAM188A	NM_024948	Body	chr10:15902079-15902402	Island
cg00146951	10	17270376	0.0086	0.0015	+++	6.798e-09	1.83438e-06	rs67879712		VIM;VIM	NM_003380;NM_003380	5'UTR;1stExon	chr10:17270430-17272617	N_Shore
cg23912429	10	17270431	0.0078	0.0016	+++	1.777e-06	0.000197875			VIM;VIM	NM_003380;NM_003380	5'UTR;1stExon	chr10:17270430-17272617	Island
cg26983469	10	17271051	0.0101	0.0024	+++	2.09e-05	0.0014344			VIM	NM_003380	5'UTR	chr10:17270430-17272617	Island
cg02746869	10	17271929	0.0118	0.0019	+++	7.442e-10	2.69271e-07			VIM	NM_003380	Body	chr10:17270430-17272617	Island
cg18514820	10	17271944	0.017	0.002	+++	6.19e-18	1.97611e-14		rs11545550	VIM	NM_003380	Body	chr10:17270430-17272617	Island
cg00939082	10	17659779	0.0076	0.0018	+++	2.21e-05	0.00150014			PTPLA	NM_014241	TSS1500	chr10:17658665-17659639	S_Shore
cg12723985	10	20255908	-0.008	0.0019	---	1.865e-05	0.00131231			PLXDC2	NM_032812	Body
cg06097370	10	21604082	0.0042	0.0011	+++	9.786e-05	0.00476501
cg11376341	10	21796152	0.0094	0.0025	+++	0.0002008	0.00824365	rs7083214					chr10:21797632-21799341	N_Shore
cg00602416	10	21797819	0.0095	0.0024	+++	8.233e-05	0.00417398						chr10:21797632-21799341	Island
cg05135499	10	21798698	0.0078	0.0021	+++	0.0002257	0.00895582						chr10:21797632-21799341	Island
cg18794404	10	22542024	0.011	0.0022	+++	3.906e-07	5.61838e-05						chr10:22540707-22542739	Island
cg08863953	10	22542444	0.0067	0.0016	+++	1.691e-05	0.00121691						chr10:22540707-22542739	Island
cg03760191	10	22623047	0.0174	0.0027	+++	2.27e-10	9.6131e-08						chr10:22623350-22625875	N_Shore
cg18537454	10	22623213	0.0078	0.0019	+++	3.079e-05	0.00194465						chr10:22623350-22625875	N_Shore
cg10804656	10	22623460	0.0268	0.0019	+++	3.102e-47	6.43688e-42						chr10:22623350-22625875	Island
cg13327545	10	22623548	0.0238	0.0016	+++	3.416e-50	1.41769e-44						chr10:22623350-22625875	Island		X
cg12490835	10	22623821	0.005	0.0013	+++	9.806e-05	0.00477041						chr10:22623350-22625875	Island
cg07351143	10	22623910	0.0087	0.0013	+++	9.404e-11	4.54872e-08						chr10:22623350-22625875	Island
cg04621893	10	22624687	0.0068	0.0016	+++	3.718e-05	0.00226416						chr10:22623350-22625875	Island
cg11229185	10	22625274	0.0087	0.002	+++	2.05e-05	0.00141162						chr10:22623350-22625875	Island				X
cg06073351	10	22625665	0.0057	0.0015	+++	0.0001962	0.00809725						chr10:22623350-22625875	Island
cg25802093	10	22634038	0.0081	0.0016	+++	5.219e-07	7.12254e-05			SPAG6;SPAG6	NM_172242;NM_012443	TSS1500;TSS1500	chr10:22634000-22634862	Island
cg13933080	10	22634145	0.0103	0.0014	+++	9.012e-14	1.03604e-10			SPAG6;SPAG6	NM_172242;NM_012443	TSS1500;TSS1500	chr10:22634000-22634862	Island
cg12610471	10	22634199	0.0128	0.0019	+++	6.609e-12	4.61757e-09			SPAG6;SPAG6	NM_012443;NM_172242	TSS200;TSS200	chr10:22634000-22634862	Island
cg12377139	10	22634218	0.0129	0.0018	+++	2.433e-12	1.9233e-09			SPAG6;SPAG6	NM_012443;NM_172242	TSS200;TSS200	chr10:22634000-22634862	Island
cg23016129	10	22634224	0.0147	0.0023	+++	2.878e-10	1.17792e-07			SPAG6;SPAG6	NM_012443;NM_172242	TSS200;TSS200	chr10:22634000-22634862	Island
cg18247055	10	22634226	0.0247	0.0037	+++	3.999e-11	2.17231e-08			SPAG6;SPAG6	NM_012443;NM_172242	TSS200;TSS200	chr10:22634000-22634862	Island
cg06908778	10	22634602	0.0086	0.0017	+++	3.327e-07	4.91372e-05			SPAG6;SPAG6	NM_012443;NM_172242	Body;Body	chr10:22634000-22634862	Island
cg26492368	10	22634733	0.0168	0.0025	+++	2.334e-11	1.35286e-08			SPAG6;SPAG6	NM_012443;NM_172242	Body;Body	chr10:22634000-22634862	Island
cg16063312	10	22725587	0.0074	0.0013	+++	3.986e-09	1.1456e-06						chr10:22725491-22726764	Island
cg22953960	10	22766081	0.0079	0.0017	+++	4.57e-06	0.000426494						chr10:22764708-22767050	Island
cg17077610	10	22766143	0.0045	0.0012	+++	0.0001178	0.00550054						chr10:22764708-22767050	Island
cg02947450	10	22766861	0.0137	0.0021	+++	1.196e-10	5.53971e-08						chr10:22764708-22767050	Island
cg03473087	10	22882894	-0.0093	0.0022	---	3.195e-05	0.00200631			PIP4K2A	NM_005028	Body							X
cg14588598	10	22893655	-0.0078	0.0018	---	7.675e-06	0.000649784		rs75458267	PIP4K2A	NM_005028	Body
cg00181834	10	23463015	0.009	0.0014	+++	1.778e-10	7.80843e-08						chr10:23462224-23463889	Island
cg03740167	10	23463746	0.0055	0.0014	+++	8.299e-05	0.00419667						chr10:23462224-23463889	Island
cg22746058	10	23481176	0.0069	0.0016	+++	1.711e-05	0.00122768			PTF1A	NM_178161	TSS1500	chr10:23480697-23482455	Island
cg17076890	10	23481421	0.0094	0.0017	+++	4.637e-08	9.50803e-06			PTF1A	NM_178161	TSS200	chr10:23480697-23482455	Island
cg11438428	10	23481594	0.0057	0.0014	+++	7.512e-05	0.00389164	rs79353984		PTF1A	NM_178161	1stExon	chr10:23480697-23482455	Island
cg06511917	10	23482255	0.0107	0.0015	+++	4.017e-12	2.97168e-09			PTF1A	NM_178161	Body	chr10:23480697-23482455	Island
cg15370180	10	23484326	0.0093	0.0017	+++	5.581e-08	1.11035e-05						chr10:23483897-23484498	Island
cg00762662	10	23727572	0.01	0.0016	+++	9.905e-10	3.50147e-07			OTUD1	NM_001145373	TSS1500	chr10:23727836-23729523	N_Shore
cg25042430	10	23982579	0.0065	0.0017	+++	9.018e-05	0.00447145			KIAA1217	NM_001098500	TSS1500	chr10:23982382-23982589	Island
cg09623018	10	25507161	0.0102	0.0021	+++	1.824e-06	0.000202187			GPR158	NM_020752	Body
cg02624067	10	25507202	0.0069	0.0018	+++	0.0001566	0.00682037			GPR158	NM_020752	Body
cg03876032	10	26501065	0.0088	0.0018	+++	1.551e-06	0.000176837			MYO3A	NM_017433	3'UTR	chr10:26500607-26501126	Island
cg15762032	10	26506933	0.0079	0.0019	+++	3.93e-05	0.0023607			GAD2;GAD2	NM_001134366;NM_000818	Body;Body	chr10:26504383-26507434	Island
cg04044188	10	27023190	0.0059	0.0013	+++	1.005e-05	0.000806907			PDSS1	NM_014317	Body
cg08231189	10	28032772	0.0101	0.0017	+++	1.821e-09	5.89963e-07			MKX	NM_173576	5'UTR	chr10:28030182-28035211	Island
cg17389504	10	28034853	0.0079	0.0017	+++	1.745e-06	0.000194887			MKX	NM_173576	TSS200	chr10:28030182-28035211	Island
cg02249292	10	28035655	0.0062	0.0016	+++	0.0001151	0.00540181		rs78710614	MKX	NM_173576	TSS1500	chr10:28030182-28035211	S_Shore
cg08815081	10	28035731	0.0057	0.0014	+++	7.45e-05	0.0038687			MKX	NM_173576	TSS1500	chr10:28030182-28035211	S_Shore
cg24726783	10	29759454	0.0142	0.0038	+++	0.0002168	0.00869999			SVIL;SVIL	NM_021738;NM_003174	Body;Body
cg07788865	10	30101042	-0.0063	0.0016	---	6.083e-05	0.00331391
cg18929335	10	30336504	0.0118	0.0023	+++	3.602e-07	5.25627e-05			KIAA1462	NM_020848	Body							X
cg20032789	10	30336565	0.0133	0.0032	+++	2.897e-05	0.0018514			KIAA1462	NM_020848	Body
cg02689489	10	31423315	0.0061	0.0017	+++	0.0002242	0.00891249						chr10:31422709-31423316	Island
cg03719128	10	31607150	0.0065	0.0013	+++	2.131e-07	3.39761e-05			ZEB1;ZEB1;ZEB1;LOC220930;ZEB1	NM_030751;NR_024285;NR_024287;NR_024284;NR_024286	TSS1500;TSS1500;TSS1500;Body;TSS1500	chr10:31607227-31610094	N_Shore
cg16365445	10	33230686	0.009	0.002	+++	3.902e-06	0.000373734			ITGB1;ITGB1	NM_002211;NM_133376	5'UTR;5'UTR
cg19871722	10	34226580	0.0073	0.002	+++	0.00025	0.00967672
cg24691332	10	34483325	0.013	0.0014	+++	9.674e-20	4.27112e-16			PARD3	NM_019619	Body
cg06338697	10	34587539	0.0107	0.0026	+++	2.719e-05	0.00176372	rs2799449		PARD3	NM_019619	Body
cg04685387	10	34925640	-0.0122	0.0021	---	7.171e-09	1.92253e-06			PARD3	NM_019619	Body							X
cg06564860	10	34926428	0.0056	0.0012	+++	2.697e-06	0.000276438			PARD3	NM_019619	Body
cg24305663	10	35415515	0.0078	0.0016	+++	2.221e-06	0.000237442	rs16935881		CREM;CREM;CREM;CREM;CREM;CREM	NM_001881;NM_182850;NM_182853;NM_183060;NM_183013;NM_181571	TSS1500;TSS1500;TSS1500;TSS1500;TSS1500;TSS1500	chr10:35415788-35416685	N_Shore
cg06336792	10	35415599	0.0116	0.0017	+++	1.062e-11	6.82269e-09			CREM;CREM;CREM;CREM;CREM;CREM	NM_001881;NM_182850;NM_182853;NM_183060;NM_183013;NM_181571	TSS1500;TSS1500;TSS1500;TSS1500;TSS1500;TSS1500	chr10:35415788-35416685	N_Shore
cg07998461	10	35415601	0.0162	0.0019	+++	8.74e-18	2.68684e-14			CREM;CREM;CREM;CREM;CREM;CREM	NM_182850;NM_182853;NM_183060;NM_001881;NM_183013;NM_181571	TSS200;TSS200;TSS1500;TSS200;TSS200;TSS1500	chr10:35415788-35416685	N_Shore
cg09797645	10	35415606	0.0209	0.0033	+++	1.732e-10	7.65502e-08			CREM;CREM;CREM;CREM;CREM;CREM	NM_182850;NM_182853;NM_183060;NM_001881;NM_183013;NM_181571	TSS200;TSS200;TSS1500;TSS200;TSS200;TSS1500	chr10:35415788-35416685	N_Shore
cg16981024	10	35896654	0.009	0.0022	+++	4.618e-05	0.00267598	rs76906304		GJD4	NM_153368	Body	chr10:35896518-35897461	Island
cg27137512	10	43048665	0.0085	0.0018	+++	2.199e-06	0.000235575			ZNF37B	NR_026777	TSS1500	chr10:43047584-43048472	S_Shore
cg13443592	10	43429755	-0.0053	0.0013	---	3.547e-05	0.00218277						chr10:43428167-43429460	S_Shore
cg03325667	10	43447292	0.0081	0.0018	+++	4.61e-06	0.00042984		rs72777195
cg18750087	10	43522143	0.0094	0.0016	+++	4.442e-09	1.26324e-06
cg15903213	10	43522190	0.0066	0.0016	+++	5.185e-05	0.0029253
cg16060369	10	43698834	0.0057	0.0013	+++	1.111e-05	0.000872105			RASGEF1A	NM_145313	Body	chr10:43697777-43698177	S_Shore
cg16595288	10	43698931	0.0062	0.0014	+++	1.461e-05	0.00108352	rs1254961		RASGEF1A	NM_145313	Body	chr10:43697777-43698177	S_Shore
cg15526213	10	43818881	0.0072	0.0014	+++	4.457e-07	6.26175e-05						chr10:43818074-43818604	S_Shore					X
cg10791696	10	43818911	0.0062	0.0013	+++	1.453e-06	0.000167458	rs72785234					chr10:43818074-43818604	S_Shore
cg04766371	10	43857641	0.0113	0.0019	+++	1.928e-09	6.17399e-07						chr10:43857486-43858205	Island
cg03612747	10	43858053	0.0097	0.002	+++	8.646e-07	0.000108833						chr10:43857486-43858205	Island
cg14034325	10	43891459	0.0142	0.0021	+++	2.356e-11	1.3637e-08			HNRNPF;HNRNPF;HNRNPF;HNRNPF;HNRNPF;HNRNPF	NM_001098207;NM_001098205;NM_001098208;NM_001098206;NM_001098204;NM_004966	5'UTR;5'UTR;5'UTR;5'UTR;5'UTR;5'UTR	chr10:43891546-43892917	N_Shore
cg04641860	10	43891547	0.0082	0.0017	+++	2.479e-06	0.000258368			HNRNPF;HNRNPF;HNRNPF;HNRNPF;HNRNPF;HNRNPF	NM_001098207;NM_001098205;NM_001098208;NM_001098206;NM_001098204;NM_004966	5'UTR;5'UTR;5'UTR;5'UTR;5'UTR;5'UTR	chr10:43891546-43892917	Island
cg10852684	10	43903588	0.0111	0.0019	+++	2.238e-09	7.00455e-07			HNRNPF;HNRNPF;HNRNPF;HNRNPF	NM_001098205;NM_001098206;NM_001098204;NM_004966	5'UTR;TSS1500;5'UTR;5'UTR	chr10:43902580-43904792	Island
cg08968863	10	43915835	0.0077	0.0016	+++	2.651e-06	0.000272633
cg26541587	10	43950885	0.0071	0.0018	+++	0.0001004	0.00485748			ZNF487	NR_026693	Body	chr10:43950884-43951437	Island
cg25956097	10	44163499	0.0087	0.0022	+++	6.943e-05	0.00365991						chr10:44162850-44163531	Island
cg06012872	10	45374841	0.0093	0.0024	+++	8.346e-05	0.00421325
cg18382353	10	45495981	0.008	0.0014	+++	4.468e-09	1.26919e-06			C10orf25;ZNF22	NM_001039380;NM_006963	1stExon;TSS1500	chr10:45496275-45496550	N_Shore
cg18809289	10	45869816	0.0078	0.0015	+++	2.627e-07	4.03794e-05	rs12762604	rs76739827	ALOX5	NM_000698	1stExon	chr10:45868718-45870156	Island
cg12063947	10	45878068	0.0089	0.0022	+++	4.218e-05	0.00249281			ALOX5	NM_000698	Body
cg04855447	10	46168377	0.0111	0.0021	+++	5.963e-08	1.17119e-05			ANUBL1;ANUBL1	NM_001128324;NM_174890	TSS200;TSS200	chr10:46167677-46168642	Island
cg23670101	10	46168396	0.0096	0.0021	+++	6.201e-06	0.000546857			ANUBL1;ANUBL1	NM_001128324;NM_174890	TSS200;TSS200	chr10:46167677-46168642	Island
cg07104958	10	46168551	0.0095	0.0012	+++	2.235e-16	4.93382e-13			ANUBL1;ANUBL1	NM_001128324;NM_174890	TSS1500;TSS1500	chr10:46167677-46168642	Island
cg18240400	10	46168597	0.0117	0.0013	+++	2.622e-19	1.0774e-15			ANUBL1;ANUBL1	NM_001128324;NM_174890	TSS1500;TSS1500	chr10:46167677-46168642	Island		X
cg02616604	10	46971347	0.0083	0.0018	+++	2.966e-06	0.000298626			SYT15;SYT15	NM_181519;NM_031912	TSS1500;TSS1500	chr10:46969991-46971557	Island
cg17757980	10	46971495	0.0086	0.0021	+++	5.239e-05	0.00294775		rs945470	SYT15;SYT15	NM_181519;NM_031912	TSS1500;TSS1500	chr10:46969991-46971557	Island
cg07069759	10	47134171	0.0068	0.0017	+++	4.715e-05	0.00271928			LOC728643	NR_003277	TSS1500
cg25943845	10	48416839	0.011	0.0021	+++	9.19e-08	1.68349e-05			GDF2;GDF2	NM_016204;NM_016204	5'UTR;1stExon	chr10:48413741-48413968	S_Shelf
cg23812775	10	48416899	0.0138	0.0026	+++	6.422e-08	1.24253e-05	rs76241298		GDF2	NM_016204	TSS200	chr10:48413741-48413968	S_Shelf
cg06840491	10	48416966	0.0098	0.0021	+++	2.462e-06	0.00025679			GDF2	NM_016204	TSS200	chr10:48413741-48413968	S_Shelf
cg15247509	10	48416977	0.0133	0.0025	+++	7.986e-08	1.50037e-05			GDF2	NM_016204	TSS200	chr10:48413741-48413968	S_Shelf
cg22670503	10	49482695	0.0079	0.0018	+++	8.166e-06	0.000681602		rs77107132	FRMPD2;FRMPD2;FRMPD2;FRMPD2	NM_001018071;NM_152428;NM_001018071;NM_152428	5'UTR;1stExon;1stExon;5'UTR
cg11034619	10	49482767	0.0063	0.0015	+++	2.55e-05	0.00167902			FRMPD2;FRMPD2;FRMPD2	NM_001018071;NM_152428;NM_001018071	5'UTR;TSS200;1stExon
cg01512155	10	49514337	0.01	0.0018	+++	3.665e-08	7.83632e-06						chr10:49514331-49515400	Island
cg21355487	10	49688893	-0.0055	0.001	---	8.91e-08	1.64273e-05			ARHGAP22	NM_021226	Body	chr10:49687661-49687870	S_Shore
cg00913799	10	49953879	0.0088	0.0024	+++	0.0002121	0.00857022			WDFY4	NM_020945	Body
cg09603381	10	49954066	0.0084	0.0022	+++	0.0001116	0.00527333			WDFY4	NM_020945	Body
cg24139737	10	50323708	0.0111	0.0021	+++	2.242e-07	3.53788e-05			C10orf72;C10orf72	NM_144984;NM_001031746	TSS200;TSS200	chr10:50323184-50323735	Island
cg04425920	10	50604518	0.0086	0.0021	+++	6.765e-05	0.00359025						chr10:50602989-50606783	Island
cg00981795	10	50606683	0.0062	0.0015	+++	5.063e-05	0.00287327						chr10:50602989-50606783	Island
cg01465325	10	50747588	0.0067	0.0017	+++	8.291e-05	0.00419569			ERCC6	NM_000124	TSS1500	chr10:50746634-50747329	S_Shore
cg01295399	10	50820278	0.0118	0.0023	+++	3.28e-07	4.85294e-05			SLC18A3;CHAT;CHAT;CHAT	NM_003055;NM_020986;NM_020984;NM_020985	1stExon;TSS1500;5'UTR;TSS1500	chr10:50817601-50820356	Island
cg07637213	10	50820604	0.0087	0.0013	+++	3.877e-11	2.11157e-08			CHAT;SLC18A3;CHAT;CHAT;CHAT;CHAT;CHAT;CHAT;SLC18A3	NM_020549;NM_003055;NM_020986;NM_001142929;NM_001142933;NM_020985;NM_020984;NM_001142934;NM_003055	TSS1500;1stExon;TSS1500;TSS1500;TSS1500;TSS1500;5'UTR;TSS1500;3'UTR	chr10:50821487-50821688	N_Shore
cg10056132	10	50887731	0.0183	0.0026	+++	3.031e-12	2.33379e-09			C10orf53;C10orf53;C10orf53;C10orf53	NM_182554;NM_001042427;NM_182554;NM_001042427	5'UTR;5'UTR;1stExon;1stExon	chr10:50887565-50887862	Island
cg25838091	10	50887934	0.0049	0.0013	+++	0.0001481	0.00653522			C10orf53;C10orf53	NM_182554;NM_001042427	Body;Body	chr10:50887565-50887862	S_Shore
cg11153529	10	50970539	0.0092	0.0025	+++	0.0002341	0.00921075			OGDHL;OGDHL;OGDHL	NM_018245;NM_001143996;NM_001143997	TSS200;TSS200;TSS200	chr10:50969658-50970605	Island
cg13787987	10	50970591	0.0067	0.0018	+++	0.000187	0.00780449			OGDHL;OGDHL;OGDHL	NM_018245;NM_001143996;NM_001143997	TSS200;TSS200;TSS200	chr10:50969658-50970605	Island
cg14156751	10	50976571	0.0151	0.0028	+++	6.341e-08	1.2303e-05						chr10:50976347-50977137	Island
cg13792641	10	53817201	0.0074	0.0017	+++	1.56e-05	0.00113923			PRKG1;PRKG1	NM_001098512;NM_006258	Body;Body
cg11931116	10	54074040	0.0064	0.0012	+++	2.31e-07	3.63138e-05			DKK1;DKK1	NM_012242;NM_012242	5'UTR;1stExon	chr10:54073989-54074827	Island
cg09445939	10	54074079	0.0091	0.0021	+++	1.71e-05	0.00122718			DKK1;DKK1	NM_012242;NM_012242	5'UTR;1stExon	chr10:54073989-54074827	Island
cg07684796	10	54074209	0.0083	0.002	+++	2.621e-05	0.0017157			DKK1	NM_012242	1stExon	chr10:54073989-54074827	Island
cg27591349	10	54074250	0.0113	0.0016	+++	1.548e-12	1.28746e-09			DKK1	NM_012242	1stExon	chr10:54073989-54074827	Island
cg04565740	10	59865619	0.0052	0.0013	+++	3.007e-05	0.00190876						chr10:59866382-59866798	N_Shore
cg00510507	10	61900413	0.0083	0.0016	+++	3.741e-07	5.40966e-05			ANK3;ANK3;ANK3	NM_020987;NM_001149;NM_001149	Body;5'UTR;1stExon
cg22601415	10	61900940	0.0067	0.0018	+++	0.0002377	0.0093153			ANK3;ANK3	NM_020987;NM_001149	Body;TSS200
cg24205914	10	62761575	0.0095	0.0015	+++	2.877e-10	1.17792e-07			RHOBTB1;RHOBTB1	NR_024555;NR_024554	TSS1500;TSS1500	chr10:62761163-62761595	Island
cg02461363	10	63212496	0.0106	0.0018	+++	2.512e-09	7.69692e-07			TMEM26	NM_178505	Body	chr10:63212495-63213009	Island
cg18903093	10	63422511	0.0136	0.0027	+++	3.272e-07	4.84431e-05			C10orf107	NM_173554	TSS1500	chr10:63422538-63423105	N_Shore					X
cg04438074	10	63422539	0.0091	0.002	+++	3.642e-06	0.000353151			C10orf107	NM_173554	TSS200	chr10:63422538-63423105	Island					X
cg11914795	10	63422555	0.018	0.0028	+++	2.02e-10	8.66044e-08			C10orf107	NM_173554	TSS200	chr10:63422538-63423105	Island
cg27357306	10	63657059	0.0073	0.002	+++	0.0002123	0.00857579
cg23661466	10	63657173	0.0093	0.0019	+++	1.155e-06	0.000138179
cg26758131	10	63671403	0.0052	0.0014	+++	0.0001239	0.00570577			ARID5B	NM_032199	Body
cg25103895	10	64565642	0.0076	0.002	+++	0.0001758	0.00744562			ADO;ADO	NM_032804;NM_032804	3'UTR;1stExon	chr10:64564435-64565818	Island
cg19355190	10	64575798	0.0061	0.0014	+++	2.188e-05	0.00148983			EGR2;EGR2;EGR2;EGR2;EGR2	NM_001136178;NM_001136177;NM_001136179;NM_000399;NM_000399	5'UTR;5'UTR;5'UTR;5'UTR;1stExon	chr10:64574660-64578778	Island
cg20744625	10	64578469	0.0143	0.0025	+++	1.269e-08	3.1707e-06			EGR2	NM_001136178	5'UTR	chr10:64574660-64578778	Island
cg04775315	10	71168737	0.0105	0.0026	+++	6.938e-05	0.00365867	rs79030584		TACR2	NM_001057	Body	chr10:71168699-71168952	Island
cg05886671	10	71333152	0.009	0.0021	+++	1.351e-05	0.00102017			NEUROG3	NM_020999	TSS200	chr10:71331926-71333392	Island
cg18834338	10	71333161	0.0066	0.0015	+++	1.114e-05	0.000873633			NEUROG3	NM_020999	TSS200	chr10:71331926-71333392	Island
cg02262662	10	71333216	0.0068	0.0015	+++	7.501e-06	0.000637654			NEUROG3	NM_020999	TSS200	chr10:71331926-71333392	Island
cg12332776	10	71336241	0.0063	0.0017	+++	0.0002153	0.00865905						chr10:71337585-71338675	N_Shore
cg23697410	10	71336363	0.0146	0.0025	+++	7.076e-09	1.90074e-06						chr10:71337585-71338675	N_Shore
cg18415252	10	71336773	0.0092	0.0021	+++	1.8e-05	0.00127806						chr10:71337585-71338675	N_Shore
cg24640390	10	71336969	0.0079	0.0015	+++	1.782e-07	2.9301e-05						chr10:71337585-71338675	N_Shore
cg23193759	10	71389896	0.0107	0.0015	+++	6.176e-13	5.77282e-10	rs10998885		C10orf35	NM_145306	TSS200	chr10:71389862-71390355	Island
cg08904630	10	71490427	-0.0058	0.0015	---	0.0001347	0.00607702
cg14179150	10	71641786	-0.0079	0.0021	---	0.0001184	0.00551676		rs35202962	COL13A1;COL13A1;COL13A1;COL13A1;COL13A1;COL13A1;COL13A1;COL13A1;COL13A1;COL13A1;COL13A1;COL13A1;COL13A1;COL13A1;COL13A1;COL13A1;COL13A1;COL13A1;COL13A1;COL13A1	NM_080798;NM_080809;NM_080800;NM_080811;NM_080810;NM_080799;NM_080813;NM_005203;NM_080815;NM_080807;NM_080801;NM_080808;NM_080814;NM_080802;NM_080812;NM_080805;NM_080806;NM_080804;NM_080803;NM_001130103	Body;Body;Body;Body;Body;Body;Body;Body;Body;Body;Body;Body;Body;Body;Body;Body;Body;Body;Body;Body
cg09082487	10	71689487	0.007	0.0017	+++	2.799e-05	0.00180293			COL13A1;COL13A1;COL13A1;COL13A1;COL13A1;COL13A1;COL13A1;COL13A1;COL13A1;COL13A1;COL13A1;COL13A1;COL13A1;COL13A1;COL13A1;COL13A1;COL13A1;COL13A1;COL13A1;COL13A1	NM_080798;NM_080809;NM_080800;NM_080811;NM_080810;NM_080799;NM_080813;NM_005203;NM_080815;NM_080807;NM_080801;NM_080808;NM_080814;NM_080802;NM_080812;NM_080805;NM_080806;NM_080804;NM_080803;NM_001130103	Body;Body;Body;Body;Body;Body;Body;Body;Body;Body;Body;Body;Body;Body;Body;Body;Body;Body;Body;Body
cg13626863	10	71813912	0.0137	0.0019	+++	9.278e-13	8.28066e-10			H2AFY2	NM_018649	5'UTR	chr10:71812318-71813693	S_Shore
cg09122655	10	72027576	0.0089	0.0019	+++	2.37e-06	0.000249325			NPFFR1	NM_022146	TSS1500
cg16697438	10	72043538	0.0094	0.0026	+++	0.000255	0.00981988						chr10:72043446-72043886	Island
cg14334161	10	72201622	0.0118	0.0025	+++	1.86e-06	0.000205409			NODAL	NM_018055	TSS200	chr10:72200065-72201368	S_Shore
cg18614702	10	72215990	0.0067	0.0016	+++	4.877e-05	0.00279099						chr10:72218130-72218484	N_Shelf
cg17239876	10	72311914	0.0108	0.0026	+++	2.476e-05	0.00163966			KIAA1274	NM_014431	Body
cg25315400	10	72433218	-0.0078	0.0018	---	1.412e-05	0.00105662			ADAMTS14;ADAMTS14	NM_080722;NM_139155	Body;Body	chr10:72432242-72432738	S_Shore
cg05950509	10	73078578	0.0074	0.0019	+++	0.0001202	0.00557808			SLC29A3	NM_018344	TSS1500	chr10:73078857-73079181	N_Shore
cg09378339	10	73078610	0.0153	0.0024	+++	2.848e-10	1.16951e-07		rs35685893	SLC29A3	NM_018344	TSS1500	chr10:73078857-73079181	N_Shore
cg24331301	10	73156377	0.0075	0.002	+++	0.0001463	0.00647783			CDH23;CDH23	NM_052836;NM_022124	TSS1500;TSS1500	chr10:73156164-73157954	Island
cg15323528	10	73156427	0.0068	0.0018	+++	0.0001523	0.00667654			CDH23;CDH23	NM_052836;NM_022124	TSS1500;TSS1500	chr10:73156164-73157954	Island
cg23968456	10	73521631	0.0277	0.0039	+++	2.393e-12	1.90255e-09			CDH23;C10orf54	NM_022124;NM_022153	Body;Body							X
cg13954090	10	73533106	0.0079	0.0017	+++	1.607e-06	0.000182135			CDH23;C10orf54	NM_022124;NM_022153	Body;Body	chr10:73533091-73533492	Island
cg09229668	10	73565440	0.0097	0.0018	+++	1.175e-07	2.06891e-05			CDH23	NM_022124	Body	chr10:73565569-73565827	N_Shore
cg17485681	10	73565625	0.0112	0.0017	+++	3.494e-11	1.92061e-08			CDH23	NM_022124	Body	chr10:73565569-73565827	Island
cg23983208	10	73565812	0.0069	0.0017	+++	6.272e-05	0.0033915			CDH23	NM_022124	Body	chr10:73565569-73565827	Island
cg17641566	10	73565966	0.0071	0.0014	+++	5.518e-07	7.47162e-05			CDH23	NM_022124	Body	chr10:73565569-73565827	S_Shore
cg18515031	10	73988469	-0.0057	0.0015	---	0.0001062	0.00507363			C10orf104	NM_173473	Body
cg18180783	10	75402320	0.007	0.0019	+++	0.0002272	0.00899985			MYOZ1	NM_021245	TSS1500
cg05510041	10	75758427	0.0076	0.0018	+++	1.412e-05	0.00105662			VCL;VCL	NM_003373;NM_014000	Body;Body	chr10:75757484-75758227	S_Shore
cg27102629	10	76573155	0.006	0.0013	+++	2.188e-06	0.000234639						chr10:76573195-76573507	N_Shore
cg04359418	10	76573396	0.0084	0.0013	+++	1.235e-10	5.68861e-08						chr10:76573195-76573507	Island
cg14906690	10	76573506	0.0065	0.0014	+++	1.798e-06	0.000199839						chr10:76573195-76573507	Island
cg08995871	10	76803361	0.01	0.0018	+++	3.087e-08	6.76426e-06			DUPD1	NM_001003892	Body	chr10:76803360-76803857	Island
cg14462779	10	76803669	0.0043	0.001	+++	1.522e-05	0.00111777			DUPD1	NM_001003892	Body	chr10:76803360-76803857	Island
cg25365934	10	77155376	0.008	0.002	+++	6.273e-05	0.0033916						chr10:77155128-77169600	Island
cg10947408	10	77155404	0.0069	0.0019	+++	0.0002591	0.00993261						chr10:77155128-77169600	Island
cg18597883	10	77162143	0.0122	0.0029	+++	2.122e-05	0.0014518			C10orf41;ZNF503;C10orf41	NR_024421;NM_032772;NR_024422	Body;TSS1500;TSS1500	chr10:77155128-77169600	Island
cg27042491	10	77191686	0.0074	0.002	+++	0.000213	0.00859487						chr10:77191061-77191571	S_Shore
cg06286521	10	77909928	-0.0076	0.0021	---	0.0002329	0.00917572			C10orf11	NM_032024	Body
cg06894710	10	78142662	-0.0088	0.0019	---	3.877e-06	0.000371854			C10orf11	NM_032024	Body
cg02636348	10	78923827	-0.0079	0.0018	---	1.558e-05	0.00113857			KCNMA1;KCNMA1;KCNMA1;KCNMA1	NM_001161353;NM_001161352;NM_002247;NM_001014797	Body;Body;Body;Body
cg09837995	10	79256840	-0.0061	0.0016	---	0.0001649	0.00708594			KCNMA1;KCNMA1;KCNMA1;KCNMA1	NM_001161353;NM_001161352;NM_002247;NM_001014797	Body;Body;Body;Body
cg25655799	10	79397930	-0.0069	0.0018	---	7.889e-05	0.00403606			KCNMA1;KCNMA1;KCNMA1;KCNMA1	NM_001161352;NM_002247;NM_001161353;NM_001014797	TSS1500;TSS1500;TSS1500;TSS1500	chr10:79396095-79398495	Island
cg26248581	10	79470767	0.0045	0.001	+++	7.943e-06	0.000667165		rs78654317				chr10:79470962-79471425	N_Shore
cg23610453	10	79470966	0.0072	0.0016	+++	1.097e-05	0.000863893						chr10:79470962-79471425	Island
cg07641134	10	79471118	0.0085	0.0018	+++	3.474e-06	0.000340118	rs72249849					chr10:79470962-79471425	Island
cg24613050	10	81743128	0.0056	0.0013	+++	1.371e-05	0.00103283						chr10:81743127-81743547	Island				X
cg06813382	10	81967195	0.0054	0.0014	+++	0.0001496	0.0065874						chr10:81966989-81967517	Island
cg09614479	10	81967536	0.01	0.0019	+++	2.26e-07	3.56223e-05						chr10:81964681-81965558	S_Shore
cg10775231	10	81967666	0.0081	0.0019	+++	1.653e-05	0.00119599						chr10:81966989-81967517	S_Shore
cg09626299	10	82213104	0.0067	0.0017	+++	8.443e-05	0.00425033			TSPAN14;TSPAN14	NM_001128309;NM_030927	TSS1500;TSS1500	chr10:82213556-82214760	N_Shore
cg02690638	10	83635375	0.0087	0.0022	+++	6.971e-05	0.00367094			NRG3;NRG3	NM_001165972;NM_001010848	1stExon;1stExon	chr10:83633820-83635729	Island
cg24196693	10	85954958	0.0058	0.0013	+++	1.414e-05	0.00105735			PCDH21	NM_033100	Body	chr10:85954199-85955303	Island
cg23916496	10	85997314	0.0097	0.0025	+++	8.2e-05	0.0041603			LRIT1	NM_015613	Body	chr10:85997109-85997427	Island
cg23741759	10	86959046	0.0064	0.0017	+++	0.0002371	0.00929881
cg26422151	10	88136949	0.0095	0.0014	+++	9.031e-12	5.94921e-09						chr10:88136644-88137288	Island
cg06647751	10	88149324	0.0094	0.002	+++	1.595e-06	0.000181009						chr10:88149266-88149738	Island
cg03354992	10	88149475	0.0137	0.0021	+++	6.696e-11	3.41813e-08						chr10:88149266-88149738	Island
cg25835226	10	88149632	0.011	0.0022	+++	5.665e-07	7.63827e-05						chr10:88149266-88149738	Island
cg26929272	10	88295210	0.0084	0.0019	+++	5.309e-06	0.000481599						chr10:88295205-88295592	Island
cg13331196	10	88295591	0.0095	0.0019	+++	6.259e-07	8.31225e-05						chr10:88295205-88295592	Island
cg26435670	10	88515340	0.0084	0.0021	+++	7.454e-05	0.0038698	rs764458		BMPR1A	NM_004329	TSS1500	chr10:88515426-88517217	N_Shore
cg23890469	10	88715317	0.0051	0.0014	+++	0.0002113	0.00855288			MMRN2	NM_024756	Body
cg07436701	10	88717623	0.0079	0.002	+++	5.623e-05	0.00311234			MMRN2;SNCG	NM_024756;NM_003087	TSS200;TSS1500
cg09552892	10	88718274	0.0112	0.0028	+++	5.67e-05	0.00313292			SNCG;MMRN2	NM_003087;NM_024756	TSS200;TSS1500
cg14753599	10	88728361	0.0082	0.0016	+++	4.271e-07	6.05372e-05			C10orf116	NM_006829	1stExon	chr10:88728039-88728720	Island
cg18602114	10	88728572	0.008	0.002	+++	8.251e-05	0.00417902			C10orf116	NM_006829	Body	chr10:88728039-88728720	Island
cg25872855	10	89998445	0.0054	0.0014	+++	7.116e-05	0.00373215												X
cg04230403	10	90750176	0.0069	0.0014	+++	1.422e-06	0.000164525	rs9658676		FAS;FAS;FAS;FAS;FAS;FAS;FAS;ACTA2	NR_028034;NR_028036;NM_000043;NM_152872;NR_028035;NM_152871;NR_028033;NM_001141945	TSS200;TSS200;TSS200;TSS200;TSS200;TSS200;TSS200;5'UTR	chr10:90750293-90751108	N_Shore
cg07196383	10	90791601	-0.0088	0.0019	---	5.311e-06	0.00048166
cg23195687	10	90847168	0.0061	0.0012	+++	5.26e-07	7.16671e-05
cg02828878	10	90973635	-0.0075	0.002	---	0.0002317	0.00913711			LIPA;LIPA	NM_001127605;NM_000235	3'UTR;3'UTR
cg08661112	10	91405677	0.0062	0.0014	+++	1.47e-05	0.00108903	rs35260809		PANK1	NM_148977	TSS1500	chr10:91404237-91405048	S_Shore
cg06128509	10	91461539	0.008	0.0019	+++	2.216e-05	0.00150298			KIF20B	NM_016195	5'UTR	chr10:91460899-91461615	Island
cg06291867	10	92617162	0.0113	0.0014	+++	1.524e-16	3.49438e-13			HTR7;HTR7;HTR7	NM_019860;NM_019859;NM_000872	1stExon;1stExon;1stExon	chr10:92616820-92618034	Island
cg22800233	10	93805441	0.0054	0.0012	+++	5.751e-06	0.000515163						chr10:93805512-93805845	N_Shore
cg10530889	10	93805590	0.0063	0.001	+++	1.039e-10	4.94314e-08						chr10:93805512-93805845	Island
cg07028396	10	93805682	0.0076	0.0017	+++	6.902e-06	0.000597504	rs77303354					chr10:93805512-93805845	Island				X
cg22579265	10	94180383	0.0133	0.0029	+++	3.937e-06	0.000376651						chr10:94180315-94180754	Island
cg01779383	10	94180753	0.0082	0.0013	+++	1.369e-09	4.6154e-07	rs884525					chr10:94180315-94180754	Island
cg10299976	10	94455543	0.0081	0.002	+++	5.661e-05	0.00313045						chr10:94455524-94455896	Island
cg08151063	10	94459528	0.0075	0.0018	+++	3.062e-05	0.00193716						chr10:94459254-94459591	Island
cg08822360	10	94459553	0.0069	0.0018	+++	0.0001201	0.00557594						chr10:94459254-94459591	Island
cg04609350	10	94833102	0.009	0.0016	+++	2.319e-08	5.31724e-06			CYP26A1;CYP26A1	NM_000783;NM_057157	TSS1500;TSS200	chr10:94833272-94835256	N_Shore
cg15055355	10	94833626	0.0075	0.0018	+++	2.087e-05	0.00143376			CYP26A1;CYP26A1	NM_000783;NM_057157	TSS200;5'UTR	chr10:94833272-94835256	Island
cg14428166	10	95123753	-0.0167	0.0032	---	1.838e-07	3.01025e-05			MYOF;MYOF	NM_133337;NM_013451	Body;Body
cg14085673	10	95256679	0.0108	0.0014	+++	8.516e-15	1.24886e-11			CEP55;CEP55;CEP55	NM_018131;NM_018131;NM_001127182	1stExon;5'UTR;5'UTR	chr10:95256133-95256562	S_Shore
cg06154313	10	95360494	0.0131	0.0024	+++	6.867e-08	1.3194e-05			RBP4	NM_006744	Body	chr10:95360389-95361387	Island
cg04672650	10	96943563	0.0086	0.0013	+++	5.661e-12	4.03677e-09						chr10:96943195-96943737	Island				X
cg20276630	10	97055439	0.0143	0.0035	+++	3.887e-05	0.00233995						chr10:97055128-97055448	Island
cg02114903	10	97324947	0.0058	0.0015	+++	0.0001909	0.00793136						chr10:97320424-97321483	S_Shelf
cg04342223	10	97454528	-0.0088	0.0023	---	0.0001084	0.00515558	rs76393715		TCTN3;TCTN3	NM_001143973;NM_015631	TSS1500;TSS1500	chr10:97453478-97454013	S_Shore
cg08461586	10	97802977	0.0112	0.0018	+++	1.605e-10	7.13933e-08			CCNJ;CCNJ;CCNJ	NM_001134376;NM_019084;NM_001134375	TSS200;TSS200;TSS200	chr10:97802871-97804262	Island
cg23662178	10	97884383	0.0083	0.0014	+++	7.442e-09	1.98492e-06		rs76446410
cg17303833	10	97889448	0.0066	0.0012	+++	4.813e-08	9.80111e-06			ZNF518A	NM_014803	TSS200	chr10:97889636-97890412	N_Shore
cg14093363	10	98479991	0.0047	0.0011	+++	2.667e-05	0.00173786			PIK3AP1	NM_152309	Body	chr10:98479725-98480487	Island
cg26164234	10	98946778	0.0076	0.002	+++	0.0001193	0.00554686			SLIT1	NM_003061	TSS1500	chr10:98945062-98946239	S_Shore
cg01056004	10	98948259	0.0072	0.002	+++	0.0002431	0.00947503	rs78595058					chr10:98945062-98946239	S_Shelf
cg03110382	10	98956268	0.0085	0.0018	+++	2.383e-06	0.000250565						chr10:98955994-98956285	Island
cg12724221	10	99448480	-0.007	0.0013	---	2.021e-07	3.25347e-05			AVPI1	NM_021732	TSS1500	chr10:99446696-99447400	S_Shore
cg24500959	10	99474813	0.0072	0.0016	+++	8.943e-06	0.00073451			MARVELD1;MARVELD1;MARVELD1	NR_026753;NM_031484;NM_031484	Body;3'UTR;1stExon	chr10:99473084-99473291	S_Shore
cg09511126	10	100993597	0.009	0.0019	+++	2.816e-06	0.000286614			HPSE2;HPSE2;HPSE2;HPSE2	NM_001166244;NM_001166245;NM_021828;NM_001166246	Body;Body;Body;Body	chr10:100993820-100994188	N_Shore
cg19428722	10	100994478	0.006	0.0015	+++	8.772e-05	0.00437772			HPSE2;HPSE2;HPSE2;HPSE2	NM_001166244;NM_001166245;NM_021828;NM_001166246	Body;Body;Body;Body	chr10:100992156-100992687	S_Shore
cg19522050	10	101281275	0.0117	0.0027	+++	1.256e-05	0.000960846						chr10:101281181-101282116	Island
cg25452067	10	101281603	0.0173	0.003	+++	1.111e-08	2.84794e-06						chr10:101281181-101282116	Island					X
cg26075184	10	101281703	0.0105	0.0025	+++	3.687e-05	0.00224957						chr10:101281181-101282116	Island
cg02792168	10	101281924	0.0127	0.0024	+++	1.888e-07	3.07394e-05						chr10:101281181-101282116	Island
cg11113066	10	101281981	0.0146	0.003	+++	8.747e-07	0.000109871						chr10:101281181-101282116	Island
cg22957360	10	101282572	0.0151	0.0028	+++	4.17e-08	8.6791e-06						chr10:101282725-101282934	N_Shore					X
cg01987516	10	101282726	0.0122	0.0028	+++	1.764e-05	0.00125745						chr10:101282725-101282934	Island
cg23904955	10	101282759	0.019	0.004	+++	2.521e-06	0.00026134						chr10:101282725-101282934	Island
cg07044859	10	101282883	0.0083	0.0021	+++	9.207e-05	0.00454399		rs77813346				chr10:101282725-101282934	Island
cg04837832	10	101290958	0.0058	0.0016	+++	0.0002533	0.00976801						chr10:101290625-101291178	Island
cg03711485	10	101296036	0.0089	0.0022	+++	7.881e-05	0.00403247			NKX2-3	NM_145285	3'UTR	chr10:101294443-101297263	Island
cg19489503	10	101298812	0.0123	0.0022	+++	3.989e-08	8.3865e-06		rs7903232				chr10:101299997-101300859	N_Shore
cg26114100	10	101418483	0.0054	0.0015	+++	0.0002252	0.00894196			ENTPD7	NM_020354	TSS1500	chr10:101418868-101419589	N_Shore
cg10835770	10	101418499	0.0086	0.0021	+++	3.265e-05	0.00203855	rs17642738		ENTPD7	NM_020354	TSS1500	chr10:101418868-101419589	N_Shore
cg10539861	10	101418593	0.0145	0.0029	+++	4.92e-07	6.78414e-05	rs3758397		ENTPD7	NM_020354	TSS1500	chr10:101418868-101419589	N_Shore
cg19604369	10	101604657	0.0084	0.0017	+++	9.144e-07	0.000113892			ABCC2	NM_000392	Body
cg20831708	10	102279373	0.0153	0.0039	+++	8.195e-05	0.00415827			SEC31B	NM_015490	5'UTR	chr10:102279162-102279730	Island
cg23725321	10	102279690	0.0224	0.0055	+++	3.918e-05	0.00235486			SEC31B	NM_015490	TSS200	chr10:102279162-102279730	Island
cg26458072	10	102279694	0.012	0.0028	+++	2.531e-05	0.00166837			SEC31B	NM_015490	TSS200	chr10:102279162-102279730	Island
cg04611437	10	102279697	0.0141	0.0029	+++	1.037e-06	0.000126357			SEC31B	NM_015490	TSS200	chr10:102279162-102279730	Island
cg00730561	10	102279703	0.0105	0.0029	+++	0.0002444	0.0095123			SEC31B	NM_015490	TSS200	chr10:102279162-102279730	Island
cg04835284	10	102279758	0.0074	0.002	+++	0.0002056	0.00838266			SEC31B	NM_015490	TSS200	chr10:102279162-102279730	S_Shore
cg25423888	10	102286179	-0.0071	0.0014	---	7.61e-07	9.787e-05			NDUFB8	NM_005004	Body	chr10:102289150-102289742	N_Shelf
cg25427880	10	102322128	0.0096	0.0016	+++	1.326e-09	4.49571e-07						chr10:102321832-102322395	Island
cg03932441	10	102415297	0.0068	0.0016	+++	2.723e-05	0.00176548						chr10:102414425-102416315	Island
cg01486146	10	102415311	0.0072	0.0017	+++	1.465e-05	0.0010859						chr10:102414425-102416315	Island
cg24024056	10	102415556	0.0091	0.0025	+++	0.0002429	0.00946991						chr10:102414425-102416315	Island
cg03877267	10	102430784	0.0065	0.0016	+++	3.3e-05	0.00205607						chr10:102430697-102431119	Island
cg03965795	10	102431021	0.0093	0.0021	+++	7.359e-06	0.000628415						chr10:102430697-102431119	Island
cg25889711	10	102473609	0.0082	0.0022	+++	0.0001812	0.00761758						chr10:102473206-102474026	Island
cg06567373	10	102483843	0.0108	0.0017	+++	5.705e-10	2.14462e-07						chr10:102484200-102484476	N_Shore
cg13244241	10	102491731	0.0114	0.003	+++	0.0001327	0.00600835						chr10:102489343-102491011	S_Shore					X
cg22633840	10	102502084	0.0061	0.0017	+++	0.0002613	0.0099865						chr10:102501700-102502232	Island
cg26677448	10	102505345	0.0094	0.0014	+++	2.473e-11	1.42348e-08			PAX2;PAX2;PAX2;PAX2;PAX2	NM_003989;NM_000278;NM_003988;NM_003990;NM_003987	TSS200;TSS200;TSS200;TSS200;TSS200	chr10:102503913-102506146	Island
cg11654490	10	102505349	0.0095	0.0021	+++	7.767e-06	0.000656185	rs4523631		PAX2;PAX2;PAX2;PAX2;PAX2	NM_003989;NM_000278;NM_003988;NM_003990;NM_003987	TSS200;TSS200;TSS200;TSS200;TSS200	chr10:102503913-102506146	Island
cg24903144	10	102509268	0.0091	0.0011	+++	5.365e-17	1.40035e-13			PAX2;PAX2;PAX2;PAX2;PAX2	NM_000278;NM_003987;NM_003989;NM_003988;NM_003990	Body;Body;Body;Body;Body	chr10:102507482-102509646	Island		X
cg16574134	10	102588315	0.0082	0.0022	+++	0.0001435	0.00638587			PAX2;PAX2;PAX2;PAX2;PAX2	NM_003988;NM_000278;NM_003990;NM_003989;NM_003987	3'UTR;3'UTR;3'UTR;3'UTR;3'UTR	chr10:102590122-102590402	N_Shore
cg06921011	10	102589467	0.0063	0.0016	+++	8.388e-05	0.00423137			PAX2;PAX2;PAX2;PAX2;PAX2	NM_003988;NM_000278;NM_003990;NM_003989;NM_003987	3'UTR;3'UTR;3'UTR;3'UTR;3'UTR	chr10:102590122-102590402	N_Shore
cg11697427	10	102590168	0.0071	0.0018	+++	9.774e-05	0.00476154						chr10:102590122-102590402	Island
cg24146331	10	102590225	0.0072	0.0017	+++	1.4e-05	0.00104953						chr10:102590122-102590402	Island
cg18313342	10	102762626	-0.0068	0.0018	---	0.0001683	0.00719331			LZTS2	NM_032429	Body	chr10:102765205-102765448	N_Shelf
cg05229649	10	102765404	0.0168	0.0024	+++	2.421e-12	1.91746e-09			LZTS2	NM_032429	Body	chr10:102765205-102765448	Island
cg05593775	10	102778743	0.0054	0.0015	+++	0.0002093	0.00849595			PDZD7	NM_024895	Body	chr10:102778604-102778922	Island
cg15428620	10	102792835	-0.0092	0.0019	---	1.267e-06	0.000149255			SFXN3	NM_030971	Body	chr10:102790820-102791049	S_Shore
cg04270401	10	102806871	0.0077	0.0019	+++	3.712e-05	0.00226183						chr10:102807774-102808271	N_Shore
cg06358541	10	102809984	0.0085	0.0019	+++	5.722e-06	0.000512898						chr10:102809887-102810282	Island
cg02567119	10	102891045	0.0072	0.0018	+++	6.608e-05	0.00352904			TLX1;TLX1NB	NM_005521;NM_001085398	TSS200;TSS200	chr10:102891010-102891794	Island
cg04273871	10	102894227	0.0051	0.0013	+++	9.187e-05	0.00453682			TLX1	NM_005521	Body	chr10:102893660-102895059	Island
cg23340017	10	102895133	0.0054	0.0013	+++	4.054e-05	0.00241734			TLX1	NM_005521	Body	chr10:102896342-102896665	N_Shore
cg04552206	10	102896546	0.0059	0.0015	+++	0.0001013	0.00488906			TLX1	NM_005521	Body	chr10:102896342-102896665	Island
cg06382559	10	102896640	0.0115	0.0025	+++	3.166e-06	0.000315093			TLX1	NM_005521	Body	chr10:102896342-102896665	Island
cg14559356	10	102976532	0.0084	0.0022	+++	0.0001066	0.00508805						chr10:102975969-102978096	Island
cg00409684	10	102984527	0.0062	0.0015	+++	3.689e-05	0.00225046						chr10:102984182-102990063	Island
cg16012719	10	102985022	0.0089	0.0013	+++	1.578e-11	9.58849e-09						chr10:102984182-102990063	Island
cg21377489	10	102985196	0.0093	0.0017	+++	3.572e-08	7.66908e-06	rs7070937					chr10:102984182-102990063	Island
cg15229943	10	102985949	0.0072	0.0013	+++	6.407e-08	1.24078e-05						chr10:102984182-102990063	Island
cg12646649	10	102987257	0.0142	0.0022	+++	6.897e-11	3.49494e-08	rs12778447	rs12776825	LBX1	NM_006562	Body	chr10:102984182-102990063	Island
cg03053579	10	102987483	0.0073	0.0017	+++	1.536e-05	0.00112546			LBX1	NM_006562	Body	chr10:102984182-102990063	Island
cg12258093	10	103051129	0.0077	0.0015	+++	4.485e-07	6.29257e-05						chr10:103051128-103052162	Island
cg20395912	10	103345859	-0.0071	0.0018	---	0.0001173	0.00548645			POLL	NM_013274	Body	chr10:103347679-103348215	N_Shore
cg26156279	10	103374643	0.0063	0.0013	+++	1.27e-06	0.000149566			FBXW4	NM_022039	Body
cg00411411	10	103455165	0.0064	0.0015	+++	2.688e-05	0.00174853	rs73336844		FBXW4	NM_022039	TSS1500	chr10:103454126-103454478	S_Shore
cg25337631	10	103500093	0.0149	0.0029	+++	2.508e-07	3.88525e-05
cg02505177	10	103574626	0.008	0.0014	+++	7.167e-09	1.92253e-06			MGEA5;MGEA5	NM_001142434;NM_012215	Body;Body	chr10:103577394-103578256	N_Shelf
cg00088042	10	103892309	0.0139	0.0022	+++	2.726e-10	1.12682e-07			PPRC1	NM_015062	TSS1500	chr10:103892659-103893590	N_Shore
cg16657244	10	103911592	0.008	0.0016	+++	3.491e-07	5.12493e-05			NOLC1	NM_004741	TSS1500	chr10:103911696-103912546	N_Shore
cg01060471	10	103911733	0.0106	0.0017	+++	7.993e-10	2.87703e-07	rs7074912		NOLC1	NM_004741	TSS200	chr10:103911696-103912546	Island
cg05391011	10	103986245	0.0092	0.0021	+++	9.493e-06	0.00076948			ELOVL3;ELOVL3	NM_152310;NM_152310	1stExon;5'UTR	chr10:103985852-103986246	Island
cg08129312	10	103991777	0.0062	0.0014	+++	7.552e-06	0.000641202			PITX3	NM_005029	Body	chr10:103990213-103991829	Island
cg27649073	10	104001259	0.0117	0.0021	+++	2.459e-08	5.58272e-06			PITX3	NM_005029	TSS200	chr10:104000254-104001741	Island
cg14681055	10	104001261	0.01	0.0021	+++	1.609e-06	0.000182199			PITX3	NM_005029	TSS200	chr10:104000254-104001741	Island
cg16329784	10	104001474	0.0055	0.0014	+++	7.396e-05	0.00384884			PITX3	NM_005029	TSS1500	chr10:104000254-104001741	Island
cg00221745	10	104179478	0.0106	0.0023	+++	4.559e-06	0.000425659			FBXL15;PSD	NM_024326;NM_002779	TSS200;TSS1500	chr10:104178528-104179548	Island
cg09119776	10	104387263	0.0063	0.0015	+++	1.972e-05	0.00137087			SUFU	NM_016169	Body
cg02927836	10	104678975	0.0066	0.0018	+++	0.0002559	0.00984358			CNNM2;CNNM2;CNNM2	NM_199077;NM_199076;NM_017649	1stExon;1stExon;1stExon	chr10:104677315-104679312	Island
cg18449062	10	104679468	0.0129	0.0026	+++	8.448e-07	0.000106696			CNNM2;CNNM2;CNNM2	NM_199077;NM_199076;NM_017649	1stExon;1stExon;1stExon	chr10:104677315-104679312	S_Shore
cg03493300	10	104813866	0.006	0.0015	+++	6.114e-05	0.00332556			CNNM2;CNNM2	NM_199076;NM_017649	Body;Body
cg15475851	10	105037349	0.0085	0.0023	+++	0.0002147	0.00864246			INA	NM_032727	1stExon	chr10:105036628-105038084	Island
cg17877656	10	105110211	0.0074	0.002	+++	0.000254	0.00978591			PCGF6;PCGF6	NM_001011663;NM_032154	Body;Body	chr10:105110265-105111008	N_Shore
cg11667101	10	105127581	0.0144	0.0019	+++	3.394e-14	4.33403e-11			TAF5	NM_006951	TSS200	chr10:105127580-105127824	Island
cg26712428	10	105218771	-0.0065	0.0014	---	1.602e-06	0.000181704			CALHM1	NM_001001412	TSS200	chr10:105217966-105218287	S_Shore					X
cg03422944	10	105344723	0.008	0.0017	+++	3.407e-06	0.00033514	rs2236209		NEURL	NM_004210	Body	chr10:105344173-105345039	Island
cg17426192	10	105344747	0.0072	0.0018	+++	6.754e-05	0.00358625		rs2236209	NEURL	NM_004210	Body	chr10:105344173-105345039	Island
cg26550162	10	105344798	0.0054	0.0014	+++	9.111e-05	0.00450626			NEURL	NM_004210	Body	chr10:105344173-105345039	Island
cg20386580	10	105344807	0.011	0.0022	+++	3.776e-07	5.45267e-05			NEURL	NM_004210	Body	chr10:105344173-105345039	Island				X
cg06966363	10	105397554	-0.0098	0.0022	---	9.419e-06	0.000764377			SH3PXD2A	NM_014631	Body
cg19007269	10	105420501	-0.0134	0.0024	---	2.452e-08	5.56988e-06			SH3PXD2A	NM_014631	Body	chr10:105420685-105421076	N_Shore					X
cg23901918	10	105420747	-0.0106	0.002	---	2.001e-07	3.22879e-05			SH3PXD2A	NM_014631	Body	chr10:105420685-105421076	Island
cg20669641	10	105428818	-0.0066	0.0015	---	1.506e-05	0.00111054			SH3PXD2A	NM_014631	Body	chr10:105428505-105428713	S_Shore
cg10521450	10	105439280	-0.0071	0.0013	---	5.312e-08	1.06449e-05			SH3PXD2A	NM_014631	Body
cg26685033	10	105946263	0.0055	0.0013	+++	2.055e-05	0.00141435	rs10883977		C10orf79	NM_025145	Body
cg15749148	10	105992428	0.0087	0.002	+++	1.06e-05	0.0008413			C10orf79	NM_025145	TSS1500	chr10:105991899-105992248	S_Shore
cg24199006	10	106089203	-0.0063	0.0015	---	5.048e-05	0.00286789			ITPRIP	NM_033397	5'UTR							X
cg04267526	10	109674297	0.0108	0.0017	+++	2.056e-10	8.79661e-08						chr10:109674196-109674964	Island
cg08211028	10	109674963	0.0092	0.0021	+++	8.532e-06	0.000706768						chr10:109674196-109674964	Island
cg22633280	10	110671907	0.0113	0.0025	+++	7.452e-06	0.000634789						chr10:110671724-110672326	Island
cg01150683	10	111216646	0.0136	0.0028	+++	1.546e-06	0.000176413						chr10:111216604-111217083	Island
cg05214460	10	111766841	0.0088	0.0019	+++	5.032e-06	0.000462537			ADD3;ADD3;ADD3	NM_019903;NM_016824;NM_001121	5'UTR;TSS1500;TSS1500	chr10:111767087-111768355	N_Shore
cg03962527	10	111766879	0.0123	0.0029	+++	1.737e-05	0.0012414			ADD3;ADD3;ADD3	NM_019903;NM_016824;NM_001121	5'UTR;TSS1500;TSS1500	chr10:111767087-111768355	N_Shore
cg04917197	10	112290331	0.0069	0.0017	+++	6.665e-05	0.00355217						chr10:112289947-112290305	S_Shore
cg00904823	10	112418708	0.0076	0.0017	+++	8.636e-06	0.000713532		rs78368021	RBM20	NM_001134363	Body
cg26292895	10	112444795	0.0213	0.0041	+++	1.986e-07	3.20583e-05			RBM20	NM_001134363	Body
cg03460777	10	112842008	0.0066	0.0017	+++	6.961e-05	0.00366754						chr10:112835990-112839303	S_Shelf
cg03530074	10	114536223	-0.0058	0.0016	---	0.0001886	0.00785862			VTI1A	NM_145206	Body
cg09022607	10	114712695	0.0047	0.0013	+++	0.0002103	0.00852404			TCF7L2;TCF7L2;TCF7L2;TCF7L2;TCF7L2;TCF7L2	NM_001146284;NM_001146285;NM_030756;NM_001146274;NM_001146286;NM_001146283	Body;Body;Body;Body;Body;Body	chr10:114712115-114712544	S_Shore
cg15018122	10	114804865	-0.0084	0.0014	---	2.11e-09	6.6744e-07			TCF7L2;TCF7L2;TCF7L2;TCF7L2;TCF7L2;TCF7L2	NM_001146284;NM_001146285;NM_030756;NM_001146274;NM_001146286;NM_001146283	Body;Body;Body;Body;Body;Body
cg13974894	10	115069483	-0.0053	0.0013	---	5.041e-05	0.00286431
cg23683800	10	115086103	-0.0066	0.0013	---	1.597e-07	2.66712e-05
cg09337709	10	115423757	0.0091	0.0021	+++	1.207e-05	0.000932818		rs1109927	NRAP;NRAP;NRAP;NRAP	NM_198060;NM_006175;NM_198060;NM_006175	1stExon;5'UTR;5'UTR;1stExon
cg07462448	10	115441840	-0.01	0.002	---	2.903e-07	4.38743e-05			CASP7;CASP7;CASP7;CASP7	NM_033340;NM_033339;NM_033338;NM_001227	5'UTR;5'UTR;5'UTR;5'UTR	chr10:115439007-115440196	S_Shore
cg14826456	10	115804095	0.0143	0.0022	+++	1.372e-10	6.22977e-08			ADRB1	NM_000684	1stExon	chr10:115803358-115805468	Island
cg13848598	10	115804578	0.0182	0.0017	+++	1.113e-27	1.84765e-23			ADRB1	NM_000684	1stExon	chr10:115803358-115805468	Island
cg05575054	10	115804968	0.0199	0.0023	+++	7.721e-18	2.39129e-14			ADRB1	NM_000684	1stExon	chr10:115803358-115805468	Island
cg01431063	10	115860903	0.0076	0.0018	+++	1.996e-05	0.00138385	rs12783973					chr10:115860679-115861093	Island
cg12378753	10	116527201	-0.0094	0.0019	---	6.545e-07	8.62583e-05						chr10:116527524-116528474	N_Shore
cg21254755	10	116528228	0.0086	0.0019	+++	4.204e-06	0.000398157						chr10:116527524-116528474	Island
cg25645310	10	116581305	0.0089	0.0017	+++	1.821e-07	2.98476e-05			FAM160B1;FAM160B1	NM_020940;NM_001135051	TSS200;TSS200	chr10:116581522-116582434	N_Shore
cg25209674	10	116581344	0.0142	0.0021	+++	1.114e-11	7.13467e-09			FAM160B1;FAM160B1	NM_020940;NM_001135051	TSS200;TSS200	chr10:116581522-116582434	N_Shore
cg04858230	10	116581358	0.0153	0.002	+++	2.727e-14	3.62739e-11			FAM160B1;FAM160B1	NM_020940;NM_001135051	TSS200;TSS200	chr10:116581522-116582434	N_Shore
cg20382695	10	116853814	0.0075	0.0017	+++	6.822e-06	0.000591565			ATRNL1	NM_207303	Body	chr10:116852261-116854094	Island
cg13329723	10	118084243	0.0067	0.0016	+++	1.378e-05	0.00103697			C10orf96	NM_198515	5'UTR
cg08580014	10	118368634	0.0103	0.0024	+++	1.254e-05	0.000959847			PNLIPRP1	NM_006229	3'UTR	chr10:118368579-118369424	Island
cg17453460	10	118369423	0.0115	0.0021	+++	3.774e-08	8.0198e-06	rs35920685					chr10:118368579-118369424	Island
cg15398400	10	118429481	0.0077	0.0015	+++	6.895e-07	9.00701e-05	rs2921959		C10orf82	NM_144661	TSS200	chr10:118429430-118429853	Island
cg05482603	10	118607718	-0.0077	0.002	---	0.0001015	0.00489587						chr10:118608599-118609377	N_Shore
cg05837435	10	118609965	0.0063	0.0012	+++	2.854e-07	4.33224e-05						chr10:118608599-118609377	S_Shore
cg19876672	10	118891266	0.0075	0.0014	+++	9.051e-08	1.66429e-05	rs7911294		VAX1	NM_199131	3'UTR	chr10:118892161-118892639	N_Shore
cg22531668	10	118891601	0.009	0.0017	+++	1.354e-07	2.32011e-05			VAX1	NM_199131	3'UTR	chr10:118892161-118892639	N_Shore
cg10511988	10	118891706	0.0096	0.0022	+++	1.989e-05	0.00137968	rs74159040		VAX1	NM_199131	3'UTR	chr10:118892161-118892639	N_Shore
cg05667348	10	118892581	0.0127	0.0022	+++	7.424e-09	1.98267e-06			VAX1	NM_199131	Body	chr10:118892161-118892639	Island					X
cg11398452	10	118896755	0.0151	0.0037	+++	3.677e-05	0.00224611	rs751233		VAX1;VAX1	NM_199131;NM_001112704	Body;Body	chr10:118895963-118898037	Island
cg16043357	10	118897904	0.012	0.0023	+++	2.227e-07	3.52091e-05			VAX1;VAX1	NM_001112704;NM_199131	TSS200;TSS200	chr10:118895963-118898037	Island
cg26595643	10	118899291	0.014	0.0026	+++	1.052e-07	1.88921e-05			VAX1;VAX1	NM_199131;NM_001112704	TSS1500;TSS1500	chr10:118899247-118900329	Island
cg14805996	10	118923234	0.0066	0.0013	+++	5.494e-07	7.44885e-05						chr10:118922351-118923520	Island
cg26678605	10	118925011	0.0064	0.0017	+++	0.0002388	0.00935047						chr10:118925271-118925529	N_Shore
cg04843252	10	118927188	0.0061	0.0015	+++	6.643e-05	0.00354226						chr10:118927021-118928132	Island
cg00498305	10	119000236	0.0049	0.0013	+++	9.817e-05	0.00477464			SLC18A2	NM_003054	TSS1500	chr10:119000435-119001530	N_Shore
cg00512279	10	119000991	0.0076	0.0018	+++	3.402e-05	0.00210949			SLC18A2	NM_003054	5'UTR	chr10:119000435-119001530	Island
cg10245915	10	119001478	0.0069	0.0015	+++	7.094e-06	0.000609422			SLC18A2	NM_003054	Body	chr10:119000435-119001530	Island
cg18972885	10	119292549	0.0084	0.0019	+++	1.077e-05	0.000852023			EMX2OS	NR_002791	Body	chr10:119293917-119297675	N_Shore
cg19685479	10	119302252	0.0092	0.0023	+++	5.194e-05	0.00292958			EMX2;EMX2;EMX2OS;EMX2;EMX2	NM_004098;NM_004098;NR_002791;NM_001165924;NM_001165924	1stExon;5'UTR;Body;1stExon;5'UTR	chr10:119301321-119305368	Island
cg05825420	10	119303479	0.0073	0.0016	+++	1.054e-05	0.000838302			EMX2OS;EMX2;EMX2	NR_002791;NM_001165924;NM_004098	Body;Body;Body	chr10:119301321-119305368	Island
cg05539217	10	119304379	0.0061	0.0014	+++	1.433e-05	0.00106752			EMX2OS;EMX2;EMX2	NR_002791;NM_001165924;NM_004098	Body;Body;Body	chr10:119301321-119305368	Island
cg16602747	10	119313075	0.01	0.0024	+++	3.111e-05	0.00196218						chr10:119312766-119313563	Island
cg13654588	10	120354081	0.009	0.0015	+++	5.804e-09	1.59865e-06			PRLHR	NM_004248	Body	chr10:120353692-120355821	Island
cg11705975	10	120354248	0.0173	0.0015	+++	2.611e-31	8.33542e-27			PRLHR	NM_004248	Body	chr10:120353692-120355821	Island
cg15748507	10	120354627	0.0104	0.0018	+++	4.526e-09	1.28303e-06			PRLHR	NM_004248	Body	chr10:120353692-120355821	Island
cg19403534	10	120355419	0.0113	0.0024	+++	3.592e-06	0.000349036			PRLHR	NM_004248	TSS1500	chr10:120353692-120355821	Island
cg19392831	10	120355756	0.0102	0.0014	+++	1.985e-13	2.0962e-10			PRLHR	NM_004248	TSS1500	chr10:120353692-120355821	Island
cg16596052	10	121271746	0.0167	0.0032	+++	2.37e-07	3.70465e-05			RGS10;RGS10	NM_001005339;NM_002925	Body;Body
cg20445950	10	121303044	0.0075	0.0019	+++	6.375e-05	0.00343288			RGS10	NM_001005339	TSS1500	chr10:121301478-121303169	Island
cg04107759	10	122741763	0.0094	0.0025	+++	0.000147	0.00650189		rs73357166				chr10:122739052-122739391	S_Shelf
cg06279274	10	124635805	0.0064	0.0017	+++	0.0001398	0.00625138			FAM24B	NM_152644	5'UTR	chr10:124638743-124639793	N_Shelf
cg19634157	10	124639157	0.015	0.004	+++	0.0001643	0.00706747	rs74163516		LOC399815;FAM24B	NR_027282;NM_152644	Body;TSS200	chr10:124638743-124639793	Island
cg26956371	10	124713989	0.013	0.003	+++	1.834e-05	0.00129577			C10orf88	NM_024942	TSS200	chr10:124713268-124714249	Island
cg09614300	10	124894076	0.0078	0.0016	+++	6.095e-07	8.12305e-05			HMX3	NM_001105574	TSS1500	chr10:124894075-124897366	Island
cg18030834	10	124895243	0.0058	0.0014	+++	2.759e-05	0.00178436			HMX3	NM_001105574	TSS1500	chr10:124894075-124897366	Island
cg01635405	10	124896713	0.0111	0.0018	+++	2.347e-10	9.85871e-08			HMX3	NM_001105574	Body	chr10:124894075-124897366	Island
cg22569359	10	124899051	0.009	0.0019	+++	1.569e-06	0.000178497						chr10:124899704-124900077	N_Shore
cg08529882	10	124902456	0.0084	0.0016	+++	8.22e-08	1.53322e-05						chr10:124901907-124902617	Island
cg11171221	10	124902844	0.0083	0.0016	+++	2.729e-07	4.17001e-05						chr10:124901907-124902617	S_Shore
cg01350680	10	124903314	0.0069	0.0016	+++	2.8e-05	0.00180329						chr10:124901907-124902617	S_Shore
cg19909787	10	124907708	0.0081	0.0018	+++	5.632e-06	0.000506122			HMX2;HMX2	NM_005519;NM_005519	1stExon;5'UTR	chr10:124907283-124911035	Island
cg00006081	10	124908907	0.0104	0.0013	+++	1.875e-16	4.20623e-13			HMX2	NM_005519	Body	chr10:124907283-124911035	Island
cg27137983	10	124909711	0.0077	0.0012	+++	5.724e-10	2.14982e-07			HMX2	NM_005519	3'UTR	chr10:124907283-124911035	Island
cg23521973	10	125117429	0.0058	0.0013	+++	5.166e-06	0.00047172	rs12784728
cg17784897	10	125652323	0.011	0.002	+++	4.477e-08	9.2347e-06			CPXM2	NM_198148	TSS1500	chr10:125650820-125651373	S_Shore
cg04512786	10	125652421	0.0091	0.0015	+++	2.642e-09	8.06228e-07			CPXM2	NM_198148	TSS1500	chr10:125650820-125651373	S_Shore
cg23251200	10	125835213	0.0049	0.0013	+++	0.0002071	0.00842643
cg03084724	10	125853232	0.0069	0.0018	+++	0.0001758	0.00744562						chr10:125851151-125853233	Island
cg20728993	10	126137980	0.0077	0.0015	+++	3.623e-07	5.27724e-05			NKX1-2	NM_001146340	Body	chr10:126135809-126138896	Island
cg03499943	10	126211704	0.0113	0.0027	+++	2.808e-05	0.00180676	rs11245258		LHPP;LHPP	NM_022126;NM_001167880	Body;Body
cg26971596	10	126481025	0.0089	0.0021	+++	2.809e-05	0.00180685			METTL10	NM_212554	TSS1500	chr10:126480092-126480810	S_Shore
cg10828904	10	126703991	-0.0058	0.0014	---	2.464e-05	0.00163328			CTBP2;CTBP2;CTBP2	NM_001329;NM_022802;NM_001083914	Body;Body;Body
cg09127448	10	126704108	-0.0073	0.0014	---	1.103e-07	1.96633e-05			CTBP2;CTBP2;CTBP2	NM_001329;NM_022802;NM_001083914	Body;Body;Body
cg10491546	10	126752908	0.0071	0.0019	+++	0.0002173	0.00871836			CTBP2;CTBP2	NM_001083914;NM_001329	5'UTR;5'UTR
cg15794873	10	127059374	0.0063	0.0013	+++	3.072e-06	0.000307137
cg00923295	10	127510622	-0.0068	0.0016	---	3.404e-05	0.00211041			BCCIP;BCCIP;BCCIP;UROS	NM_016567;NM_078469;NM_078468;NM_000375	TSS1500;TSS1500;TSS1500;5'UTR	chr10:127511329-127512197	N_Shore
cg02494582	10	128061835	-0.0115	0.0026	---	1.032e-05	0.000824121			ADAM12;ADAM12	NM_003474;NM_021641	Body;Body
cg14621053	10	128077315	0.0105	0.0025	+++	2.229e-05	0.00150958			ADAM12;ADAM12	NM_021641;NM_003474	TSS200;TSS200	chr10:128076155-128077482	Island
cg02327997	10	128077318	0.0064	0.0015	+++	1.22e-05	0.000940238			ADAM12;ADAM12	NM_021641;NM_003474	TSS200;TSS200	chr10:128076155-128077482	Island
cg13488201	10	128077323	0.0079	0.0019	+++	2.815e-05	0.00181014			ADAM12;ADAM12	NM_021641;NM_003474	TSS200;TSS200	chr10:128076155-128077482	Island
cg14479798	10	129533998	0.0067	0.0017	+++	0.000106	0.0050664						chr10:129534410-129537366	N_Shore
cg04617948	10	129535138	0.0136	0.0024	+++	2.35e-08	5.3794e-06		rs78688058	FOXI2	NM_207426	TSS1500	chr10:129534410-129537366	Island
cg25539045	10	129535186	0.0085	0.0021	+++	5.743e-05	0.00316357	rs72843148		FOXI2	NM_207426	TSS1500	chr10:129534410-129537366	Island
cg09614415	10	129535509	0.013	0.0029	+++	9.043e-06	0.000740964			FOXI2	NM_207426	TSS200	chr10:129534410-129537366	Island
cg26115633	10	129535893	0.0116	0.0021	+++	2.359e-08	5.39405e-06			FOXI2	NM_207426	1stExon	chr10:129534410-129537366	Island
cg13929328	10	129535898	0.0118	0.0013	+++	2.699e-20	1.31779e-16			FOXI2	NM_207426	1stExon	chr10:129534410-129537366	Island
cg14644418	10	129536661	0.0078	0.0017	+++	3.351e-06	0.000330493			FOXI2	NM_207426	Body	chr10:129534410-129537366	Island
cg18462381	10	129536718	0.0072	0.0014	+++	2.74e-07	4.18067e-05			FOXI2	NM_207426	Body	chr10:129534410-129537366	Island
cg24718722	10	129536818	0.0077	0.0019	+++	3.468e-05	0.00214433			FOXI2	NM_207426	Body	chr10:129534410-129537366	Island
cg19509778	10	129537308	0.0114	0.002	+++	1.185e-08	3.00791e-06			FOXI2	NM_207426	3'UTR	chr10:129534410-129537366	Island
cg15829081	10	129704503	0.0237	0.0039	+++	9.827e-10	3.47982e-07			PTPRE	NM_006504	TSS1500	chr10:129705217-129706237	N_Shore
cg00335169	10	129705158	0.0069	0.0018	+++	0.0001179	0.00550211			PTPRE	NM_006504	TSS200	chr10:129705217-129706237	N_Shore
cg00152946	10	130338781	0.0065	0.0018	+++	0.0002066	0.00841186						chr10:130338695-130338994	Island
cg12981137	10	131265575	0.0232	0.0042	+++	3.801e-08	8.06079e-06			MGMT	NM_002412	Body	chr10:131264948-131265710	Island
cg14250961	10	131688686	0.0095	0.0024	+++	5.522e-05	0.00306789		rs7894159	EBF3	NM_001005463	Body	chr10:131686365-131686595	S_Shelf
cg01811325	10	131757672	0.0118	0.0016	+++	7.647e-13	6.97499e-10	rs79849033		EBF3	NM_001005463	Body	chr10:131756690-131758787	Island
cg14405924	10	131758112	0.0079	0.0012	+++	1.108e-11	7.10721e-09			EBF3	NM_001005463	Body	chr10:131756690-131758787	Island
cg07525420	10	131761181	0.0075	0.0015	+++	4.993e-07	6.86561e-05			EBF3	NM_001005463	Body	chr10:131761169-131771696	Island		X
cg11757357	10	131762052	0.0095	0.0021	+++	3.751e-06	0.000362028			EBF3;EBF3	NM_001005463;NM_001005463	5'UTR;1stExon	chr10:131761169-131771696	Island
cg03512426	10	131763683	0.0075	0.0016	+++	1.938e-06	0.000212831						chr10:131761169-131771696	Island
cg13239348	10	131768533	0.0072	0.0018	+++	5.675e-05	0.00313526						chr10:131761169-131771696	Island
cg07379167	10	131769074	0.0058	0.0012	+++	3.116e-06	0.000310862						chr10:131761169-131771696	Island
cg26230417	10	131769966	0.0058	0.0014	+++	4.87e-05	0.00278853						chr10:131761169-131771696	Island
cg10175795	10	133109194	0.0068	0.0016	+++	1.604e-05	0.00116705			TCERG1L	NM_174937	Body	chr10:133109193-133111052	Island
cg03943081	10	133110646	0.0086	0.0018	+++	2.255e-06	0.000239841			TCERG1L	NM_174937	TSS1500	chr10:133109193-133111052	Island
cg07081633	10	133449580	0.0063	0.0016	+++	0.0001278	0.00583936						chr10:133449492-133449716	Island
cg17019184	10	133508039	0.0076	0.0021	+++	0.000247	0.00958473						chr10:133508354-133508591	N_Shore
cg23941394	10	133746711	0.0066	0.0017	+++	7.552e-05	0.00390602	rs78934460		PPP2R2D;PPP2R2D;PPP2R2D	NM_001003656;NM_018461;NR_033191	TSS1500;TSS1500;TSS1500
cg02886408	10	133796164	0.0118	0.0025	+++	2.03e-06	0.000220892			BNIP3	NM_004052	TSS1500	chr10:133794898-133796598	Island
cg13599131	10	133796523	0.014	0.0033	+++	2.094e-05	0.00143643	rs45538334		BNIP3	NM_004052	TSS1500	chr10:133794898-133796598	Island
cg15922270	10	133880615	-0.0067	0.0016	---	3.368e-05	0.00209247						chr10:133879005-133879255	S_Shore
cg09718371	10	133932351	0.0107	0.0026	+++	5.311e-05	0.00297978	rs7080342		JAKMIP3	NM_001105521	Body	chr10:133930595-133931010	S_Shore
cg06078467	10	134050027	0.0075	0.0016	+++	4.016e-06	0.000383238			STK32C	NM_173575	Body
cg02139338	10	134108333	0.0106	0.0021	+++	4.892e-07	6.763e-05			STK32C	NM_173575	Body
cg10825471	10	134122566	0.0078	0.0015	+++	1.302e-07	2.24771e-05			STK32C	NM_173575	TSS1500	chr10:134120447-134122422	S_Shore
cg11579421	10	134211857	-0.0052	0.0012	---	2.276e-05	0.00153465			PWWP2B;PWWP2B	NM_001098637;NM_138499	Body;Body	chr10:134209367-134211056	S_Shore
cg01162093	10	134281626	0.0144	0.0028	+++	1.847e-07	3.02022e-05
cg14953730	10	134498830	-0.0074	0.0019	---	0.0001222	0.00564313			INPP5A	NM_005539	Body
cg01140244	10	134498960	-0.0051	0.0014	---	0.0001669	0.00715188			INPP5A	NM_005539	Body
cg00458454	10	134499528	-0.0138	0.003	---	4.067e-06	0.000387036			INPP5A	NM_005539	Body
cg05887821	10	134500794	-0.0068	0.0016	---	2.726e-05	0.00176715			INPP5A	NM_005539	Body	chr10:134504420-134505591	N_Shelf
cg05301616	10	134521934	-0.0119	0.0026	---	6.042e-06	0.000535795			INPP5A	NM_005539	Body
cg25756406	10	134597884	0.0068	0.0014	+++	2.045e-06	0.000222108						chr10:134597357-134602649	Island
cg04436469	10	134598496	0.0074	0.0019	+++	0.0001395	0.00623931			NKX6-2	NM_177400	Body	chr10:134597357-134602649	Island
cg05324789	10	134602475	0.0061	0.0015	+++	6.162e-05	0.00334553						chr10:134597357-134602649	Island
cg14508791	10	134619448	0.0085	0.0023	+++	0.0002158	0.00867411	rs74161908					chr10:134621072-134621372	N_Shore
cg19795151	10	134804172	0.0061	0.0015	+++	2.79e-05	0.00179937						chr10:134804221-134804448	N_Shore
cg23181554	10	134844443	0.0063	0.0016	+++	6.634e-05	0.00353837						chr10:134844442-134844934	Island
cg17484771	10	134890071	0.0084	0.0022	+++	0.0001368	0.00614371						chr10:134891010-134893402	N_Shore
cg19552690	10	134893967	0.0076	0.0019	+++	7.335e-05	0.00382381						chr10:134891010-134893402	S_Shore
cg06061238	10	134915859	0.0068	0.0016	+++	3.199e-05	0.00200791			GPR123	NM_001083909	Body	chr10:134913543-134914039	S_Shore
cg19966745	10	134965215	0.0047	0.0013	+++	0.0001801	0.0075867
cg11234328	10	135043586	0.0049	0.0013	+++	0.0002353	0.00924657			UTF1	NM_003577	TSS200	chr10:135043221-135044560	Island
cg25153759	10	135051022	0.0083	0.0021	+++	7.933e-05	0.00405308			VENTX	NM_014468	TSS1500	chr10:135048797-135052077	Island
cg18727936	10	135051044	0.0076	0.0021	+++	0.0002168	0.00869999			VENTX	NM_014468	TSS1500	chr10:135048797-135052077	Island
cg02645368	10	135051233	0.0139	0.0024	+++	5.898e-09	1.62318e-06	rs2980721		VENTX	NM_014468	TSS200	chr10:135048797-135052077	Island					X
cg09827249	10	135051256	0.0113	0.0019	+++	1.505e-09	5.01685e-07	rs77919250		VENTX	NM_014468	TSS200	chr10:135048797-135052077	Island					X
cg23845574	10	135051270	0.0075	0.002	+++	0.0001277	0.00583736			VENTX	NM_014468	TSS200	chr10:135048797-135052077	Island					X
cg04665423	10	135051305	0.0103	0.0025	+++	3.506e-05	0.00216428		rs79794732	VENTX	NM_014468	TSS200	chr10:135048797-135052077	Island					X
cg04347264	10	135051313	0.008	0.0022	+++	0.0002507	0.00969567		rs79794732	VENTX	NM_014468	TSS200	chr10:135048797-135052077	Island					X
cg00162806	10	135051929	0.0066	0.0015	+++	1.883e-05	0.0013214			VENTX	NM_014468	Body	chr10:135048797-135052077	Island
cg19875532	10	135052004	0.0126	0.002	+++	5.099e-10	1.94322e-07	rs28536783		VENTX	NM_014468	Body	chr10:135048797-135052077	Island
cg24861866	10	135106684	-0.0084	0.0015	---	5.527e-08	1.10067e-05			TUBGCP2	NM_006659	Body	chr10:135103295-135103554	S_Shelf
cg01308268	10	135132212	0.0107	0.0026	+++	2.781e-05	0.00179468						chr10:135132006-135132458	Island
cg23837438	10	135132457	0.0067	0.0012	+++	6.112e-08	1.19424e-05						chr10:135132006-135132458	Island
cg19306063	10	135171503	0.0119	0.002	+++	4.26e-09	1.2151e-06			C10orf125;C10orf125	NM_001098483;NM_198472	1stExon;1stExon	chr10:135170645-135171954	Island
cg14607011	10	135171746	0.0132	0.0019	+++	6.943e-12	4.79442e-09			C10orf125;C10orf125	NM_001098483;NM_198472	TSS1500;TSS1500	chr10:135170645-135171954	Island
cg26188501	10	135191639	0.0074	0.0019	+++	0.0001335	0.00603601	rs55914551		PAOX;PAOX;PAOX	NM_152911;NM_207128;NM_207127	TSS1500;TSS1500;TSS1500	chr10:135191594-135193307	Island
cg08495239	10	135273341	0.0101	0.0021	+++	2.217e-06	0.000237075			LOC619207	NR_002934	Body	chr10:135273000-135273685	Island
cg19904058	10	135279010	0.0147	0.0034	+++	1.853e-05	0.00130586			LOC619207	NR_002934	Body	chr10:135278716-135279116	Island
cg11717054	11	279423	0.0149	0.004	+++	0.0002002	0.00822471			NLRP6	NM_138329	Body	chr11:279072-281700	Island
cg02925222	11	280445	0.0042	0.0011	+++	0.0001017	0.00490152			NLRP6	NM_138329	Body	chr11:279072-281700	Island
cg10330545	11	280784	0.0096	0.0015	+++	5.995e-11	3.11002e-08	rs7482965		NLRP6	NM_138329	Body	chr11:279072-281700	Island
cg24934413	11	295633	-0.007	0.0016	---	8.472e-06	0.000703201		rs1060831	ATHL1	NM_025092	3'UTR	chr11:299389-299635	N_Shelf
cg12047941	11	315908	0.0156	0.0026	+++	1.162e-09	4.03892e-07						chr11:315739-316539	Island					X
cg25050332	11	316088	0.014	0.0029	+++	1.244e-06	0.000147004						chr11:315739-316539	Island					X
cg15013527	11	316339	0.0157	0.0041	+++	0.0001079	0.00513533						chr11:315739-316539	Island					X
cg18011064	11	394289	0.0089	0.0023	+++	0.0001337	0.00604242			PKP3;PKP3	NM_007183;NM_007183	1stExon;5'UTR	chr11:394257-394619	Island
cg08616951	11	394545	0.011	0.0027	+++	5.383e-05	0.00301244			PKP3	NM_007183	Body	chr11:394257-394619	Island
cg19202014	11	417578	0.0058	0.0014	+++	4.378e-05	0.00256629			SIGIRR;SIGIRR	NM_001135053;NM_021805	TSS200;TSS200	chr11:416419-417650	Island
cg15751198	11	476540	-0.0084	0.0021	---	8.549e-05	0.00428964			PTDSS2	NM_030783	Body	chr11:472781-473065	S_Shelf
cg05798318	11	536758	0.0102	0.0024	+++	1.918e-05	0.00134052	rs45586832		HRAS;HRAS;LRRC56;HRAS	NM_005343;NM_001130442;NM_198075;NM_176795	TSS1500;TSS1500;TSS1500;TSS1500	chr11:534691-537718	Island
cg22174486	11	536817	0.0081	0.002	+++	3.853e-05	0.00232319			HRAS;HRAS;LRRC56;HRAS	NM_005343;NM_001130442;NM_198075;NM_176795	TSS1500;TSS1500;TSS1500;TSS1500	chr11:534691-537718	Island
cg09202851	11	567966	0.0071	0.0015	+++	1.459e-06	0.000167963						chr11:567938-569461	Island
cg26736232	11	628603	0.008	0.0021	+++	0.0001691	0.00722081			SCT	NM_021920	TSS1500	chr11:626728-628037	S_Shore
cg08726248	11	637032	0.0123	0.0032	+++	0.000115	0.00539773			DRD4	NM_000797	TSS1500	chr11:636906-640628	Island
cg15861585	11	637038	0.0154	0.0031	+++	6.629e-07	8.71992e-05			DRD4	NM_000797	TSS1500	chr11:636906-640628	Island
cg15352671	11	1331497	0.0118	0.0029	+++	3.873e-05	0.0023322			LOC255512;TOLLIP	NR_029409;NM_019009	Body;TSS1500	chr11:1330390-1331498	Island
cg01097384	11	1358675	0.0136	0.0027	+++	4.79e-07	6.65525e-05						chr11:1357626-1359081	Island
cg24799448	11	1404215	0.0057	0.0015	+++	0.0001802	0.00758784						chr11:1404214-1404711	Island
cg16516980	11	1535048	0.0071	0.0019	+++	0.0001313	0.00596187			HCCA2	NM_053005	Body	chr11:1536729-1536953	N_Shore
cg09947611	11	1542360	0.0072	0.0018	+++	7.455e-05	0.00386984			HCCA2	NM_053005	Body
cg18286323	11	1670305	0.0088	0.0021	+++	4.041e-05	0.00241063			HCCA2	NM_053005	Body	chr11:1673834-1674224	N_Shelf
cg17566541	11	1912287	-0.0196	0.0046	---	2.012e-05	0.00139192			LSP1;LSP1;LSP1;LSP1	NM_001013254;NM_002339;NM_001013253;NM_001013255	3'UTR;3'UTR;3'UTR;3'UTR
cg13058214	11	1947949	-0.0124	0.0031	---	7.494e-05	0.00388571			TNNT3;TNNT3;TNNT3;TNNT3	NM_001042781;NM_006757;NM_001042780;NM_001042782	Body;Body;Body;Body	chr11:1947531-1947958	Island
cg17611235	11	1991188	0.0108	0.0023	+++	2.668e-06	0.000273871						chr11:1990899-1991211	Island
cg10574843	11	1994902	0.0104	0.0027	+++	0.0001393	0.00623171						chr11:1990899-1991211	S_Shelf
cg08227583	11	2118566	0.0077	0.0016	+++	7.01e-07	9.13424e-05
cg10290276	11	2291754	0.0078	0.0021	+++	0.0001813	0.00762024			ASCL2;ASCL2	NM_005170;NM_005170	1stExon;5'UTR	chr11:2290104-2292932	Island
cg14308479	11	2292677	0.0095	0.0022	+++	1.858e-05	0.0013085			ASCL2	NM_005170	TSS1500	chr11:2290104-2292932	Island
cg13762320	11	2292905	0.0059	0.0015	+++	0.0001176	0.00549429			ASCL2	NM_005170	TSS1500	chr11:2290104-2292932	Island
cg23929682	11	2321842	-0.0086	0.0022	---	8.336e-05	0.00420923			C11orf21;TSPAN32;C11orf21	NR_024621;NM_139022;NM_001142946	Body;TSS1500;Body
cg05509777	11	2322517	-0.0085	0.0022	---	0.0001179	0.00550211			C11orf21;TSPAN32;C11orf21	NR_024621;NM_139022;NM_001142946	Body;TSS1500;Body
cg17627559	11	2323896	-0.0065	0.0016	---	4.657e-05	0.00269369			TSPAN32;C11orf21;C11orf21	NM_139022;NR_024621;NM_001142946	Body;TSS1500;TSS1500
cg06699519	11	2398327	0.0095	0.0024	+++	6.757e-05	0.00358738			CD81	NM_004356	TSS1500	chr11:2398223-2399598	Island
cg04069951	11	2398336	0.0093	0.0022	+++	1.777e-05	0.00126498			CD81	NM_004356	TSS1500	chr11:2398223-2399598	Island
cg04104132	11	2465440	0.0081	0.0018	+++	1.219e-05	0.000939817			KCNQ1	NM_000218	TSS1500	chr11:2465171-2465648	Island
cg23801748	11	2482735	0.0077	0.002	+++	0.0001756	0.00743943			KCNQ1;KCNQ1;KCNQ1	NM_181798;NM_181798;NM_000218	1stExon;5'UTR;Body
cg20919799	11	2906667	0.0062	0.0017	+++	0.0002271	0.0089976			CDKN1C;CDKN1C;CDKN1C	NM_001122630;NM_000076;NM_001122631	Body;1stExon;Body	chr11:2905023-2907024	Island
cg05090695	11	2907670	0.012	0.0026	+++	3.192e-06	0.000317323		rs55812657	CDKN1C;CDKN1C;CDKN1C	NM_000076;NM_001122631;NM_001122630	TSS1500;TSS1500;TSS1500	chr11:2907308-2907675	Island
cg04726200	11	2930485	0.0081	0.002	+++	3.801e-05	0.00229986			SLC22A18;SLC22A18	NM_183233;NM_002555	Body;Body	chr11:2930289-2931093	Island
cg19497444	11	2930794	0.0105	0.0024	+++	1.515e-05	0.001115			SLC22A18;SLC22A18	NM_183233;NM_002555	Body;Body	chr11:2930289-2931093	Island
cg21259253	11	2950092	0.0061	0.0016	+++	0.0001747	0.00740735			PHLDA2	NM_003311	3'UTR	chr11:2949788-2951756	Island
cg07442639	11	3014225	0.0057	0.0015	+++	0.0002116	0.00855834			NAP1L4	NM_005969	TSS1500	chr11:3012799-3014181	S_Shore
cg12348511	11	3187678	0.009	0.0023	+++	6.861e-05	0.00362451			OSBPL5;OSBPL5;OSBPL5	NM_001144063;NM_020896;NM_145638	TSS1500;TSS1500;TSS1500	chr11:3186131-3186768	S_Shore
cg15718663	11	3187784	0.0177	0.0043	+++	4.661e-05	0.00269488			OSBPL5;OSBPL5;OSBPL5	NM_001144063;NM_020896;NM_145638	TSS1500;TSS1500;TSS1500	chr11:3186131-3186768	S_Shore
cg07420362	11	3647419	-0.0123	0.0025	---	6.692e-07	8.78053e-05			TRPC2	NR_002720	TSS1500
cg00476955	11	3648013	-0.0123	0.0025	---	1.179e-06	0.000140564			TRPC2	NR_002720	Body
cg01094564	11	3663198	0.01	0.0017	+++	1.172e-09	4.06347e-07			ART5;ART5;ART5	NM_053017;NM_001079536;NM_053017	1stExon;5'UTR;5'UTR	chr11:3663052-3663802	Island
cg05397629	11	3848986	-0.0073	0.0019	---	0.0001437	0.00639203			RHOG	NM_001665	Body
cg02273041	11	6341844	0.0093	0.0023	+++	4.19e-05	0.00247991			PRKCDBP	NM_145040	TSS200	chr11:6340445-6341909	Island
cg27132391	11	6341850	0.0091	0.0023	+++	9.099e-05	0.00450296			PRKCDBP	NM_145040	TSS200	chr11:6340445-6341909	Island
cg26678920	11	6341888	0.0082	0.0021	+++	0.0001425	0.00634886			PRKCDBP	NM_145040	TSS200	chr11:6340445-6341909	Island
cg10064871	11	6341908	0.0051	0.0012	+++	2.429e-05	0.00161524			PRKCDBP	NM_145040	TSS200	chr11:6340445-6341909	Island
cg06065508	11	6495259	-0.0055	0.0011	---	9.928e-07	0.000121829		rs56146361	TRIM3;TRIM3	NM_033278;NM_006458	TSS200;TSS200	chr11:6494725-6495453	Island
cg04292941	11	6518485	0.0086	0.002	+++	1.384e-05	0.00104073			DNHD1;DNHD1	NM_144666;NM_173589	TSS200;TSS200							X
cg19860796	11	6628351	0.007	0.0019	+++	0.0002373	0.00930402			ILK;ILK;ILK	NM_001014794;NM_001014795;NM_004517	Body;Body;Body	chr11:6624552-6625073	S_Shelf
cg26870460	11	6947759	0.0089	0.0022	+++	4.275e-05	0.00251872			ZNF215;ZNF215	NM_013250;NM_013250	5'UTR;1stExon	chr11:6947520-6948212	Island
cg16472904	11	7597402	-0.0065	0.0018	---	0.0002077	0.00844257			PPFIBP2	NM_003621	Body
cg15983605	11	7927557	0.0116	0.0017	+++	1.857e-11	1.10098e-08
cg08043020	11	8038083	0.0069	0.0018	+++	0.0001578	0.00685896						chr11:8040409-8041558	N_Shelf
cg05404005	11	8053420	0.0066	0.0014	+++	1.307e-06	0.000153098						chr11:8053245-8053490	Island
cg18432441	11	8106632	0.0039	0.0011	+++	0.0002499	0.00967375	rs60510725		TUB;TUB	NM_177972;NM_003320	Body;Body	chr11:8102358-8102913	S_Shelf
cg18564041	11	8285575	0.0083	0.0021	+++	6.412e-05	0.00345057			LMO1	NM_002315	TSS200	chr11:8284102-8285032	S_Shore
cg20555682	11	8290308	0.0149	0.0022	+++	2.416e-11	1.39261e-08						chr11:8289532-8290322	Island
cg03705299	11	8721021	-0.0067	0.0017	---	9.22e-05	0.0045477			ST5;ST5;ST5	NM_139157;NM_213618;NM_005418	Body;Body;Body
cg03666741	11	9025298	0.0084	0.0017	+++	7.324e-07	9.48384e-05			NRIP3	NM_020645	Body	chr11:9025095-9026315	Island
cg03323636	11	9025502	0.0172	0.0022	+++	1.9e-14	2.58534e-11			NRIP3;NRIP3	NM_020645;NM_020645	5'UTR;1stExon	chr11:9025095-9026315	Island
cg03963327	11	9025730	0.0104	0.0019	+++	3.616e-08	7.75553e-06			NRIP3	NM_020645	TSS200	chr11:9025095-9026315	Island
cg23091758	11	9025767	0.025	0.0028	+++	4.11e-19	1.64011e-15			NRIP3	NM_020645	TSS200	chr11:9025095-9026315	Island
cg12782992	11	9026055	0.0089	0.0018	+++	6.766e-07	8.86641e-05			NRIP3	NM_020645	TSS1500	chr11:9025095-9026315	Island
cg20741987	11	10326342	0.0054	0.0015	+++	0.0001762	0.00745647			ADM	NM_001124	TSS1500	chr11:10326048-10326590	Island
cg11543725	11	10329292	0.0068	0.0018	+++	0.0002437	0.00949307						chr11:10327013-10329831	Island
cg07329251	11	10476662	-0.0059	0.0016	---	0.000168	0.00718493			AMPD3;AMPD3;AMPD3	NM_001025389;NM_001025390;NM_000480	TSS200;TSS1500;Body	chr11:10472000-10472857	S_Shelf
cg14655905	11	10512693	-0.0033	0.0009	---	0.0002585	0.00991602			AMPD3;AMPD3;AMPD3	NM_001025390;NM_001025389;NM_000480	Body;Body;Body
cg13924715	11	10750890	0.0103	0.0015	+++	5.327e-12	3.82489e-09
cg09549591	11	11523491	0.0056	0.0015	+++	0.0001827	0.00766201			GALNTL4	NM_198516	Body
cg13024368	11	12030088	0.0066	0.0017	+++	9.698e-05	0.00473341	rs11544815		DKK3;DKK3;DKK3	NM_001018057;NM_015881;NM_013253	1stExon;Body;Body	chr11:12029737-12030841	Island
cg01286655	11	12031099	0.0099	0.0021	+++	2.133e-06	0.000229571			DKK3;DKK3;DKK3	NM_001018057;NM_013253;NM_015881	TSS1500;TSS200;TSS1500	chr11:12029737-12030841	S_Shore
cg04468741	11	12181467	-0.0085	0.0016	---	2.028e-07	3.26348e-05			MICAL2	NM_014632	5'UTR
cg25246431	11	12398874	0.0089	0.0018	+++	4.717e-07	6.57142e-05	rs76221452		PARVA	NM_018222	TSS1500	chr11:12398965-12399863	N_Shore
cg13816999	11	12398883	0.0053	0.0012	+++	4.994e-06	0.000459757	rs76221452		PARVA	NM_018222	TSS1500	chr11:12398965-12399863	N_Shore
cg27188243	11	12851817	0.0072	0.0019	+++	0.0001593	0.00690752			TEAD1	NM_021961	Body
cg07600636	11	13031803	0.0086	0.0015	+++	1.093e-08	2.80527e-06	rs34090453		RASSF10	NM_001080521	Body	chr11:13030330-13032584	Island
cg00326127	11	13032404	0.0079	0.0016	+++	4.416e-07	6.221e-05			RASSF10	NM_001080521	Body	chr11:13030330-13032584	Island
cg22805485	11	13983818	0.0115	0.0027	+++	2.525e-05	0.00166573			SPON1	NM_006108	TSS200	chr11:13984066-13986349	N_Shore
cg12581592	11	13984043	0.0062	0.0016	+++	0.0001359	0.00611255			SPON1;SPON1	NM_006108;NM_006108	1stExon;5'UTR	chr11:13984066-13986349	N_Shore
cg20693209	11	13984067	0.0068	0.0014	+++	1.462e-06	0.000168215			SPON1;SPON1	NM_006108;NM_006108	1stExon;5'UTR	chr11:13984066-13986349	Island
cg24258806	11	14380041	0.0086	0.0018	+++	2.587e-06	0.000267009			RRAS2;RRAS2	NM_012250;NM_001102669	Body;TSS200	chr11:14379808-14380737	Island
cg03922337	11	14380918	0.007	0.0016	+++	7.009e-06	0.000604246			RRAS2;RRAS2	NM_012250;NM_001102669	TSS200;TSS1500	chr11:14379808-14380737	S_Shore
cg27443779	11	14664793	0.0105	0.0023	+++	6.374e-06	0.000559025			PDE3B;PSMA1	NM_000922;NM_148976	TSS1500;5'UTR	chr11:14665053-14666674	N_Shore					X
cg09068492	11	14993658	0.0079	0.0019	+++	3.157e-05	0.00198606			CALCA;CALCA;CALCA	NM_001033953;NM_001033952;NM_001741	5'UTR;5'UTR;5'UTR	chr11:14993452-14993661	Island
cg22183706	11	14993818	0.0093	0.0023	+++	6.172e-05	0.00335008			CALCA;CALCA;CALCA;CALCA;CALCA;CALCA	NM_001033953;NM_001033953;NM_001033952;NM_001033952;NM_001741;NM_001741	1stExon;5'UTR;1stExon;5'UTR;1stExon;5'UTR	chr11:14995128-14995908	N_Shore
cg01971122	11	14993929	0.0057	0.0013	+++	1.471e-05	0.00108957			CALCA;CALCA;CALCA	NM_001033952;NM_001033953;NM_001741	TSS200;TSS200;TSS200	chr11:14995128-14995908	N_Shore
cg18787012	11	15230314	0.0072	0.0015	+++	1.649e-06	0.000185765			INSC;INSC	NM_001031853;NM_001042536	Body;Body
cg20677570	11	15962841	0.0051	0.0012	+++	4.08e-05	0.00242796						chr11:15962882-15963223	N_Shore
cg07805777	11	15962932	0.0086	0.0023	+++	0.0002296	0.00907499						chr11:15962882-15963223	Island
cg03662997	11	15963027	0.0125	0.003	+++	2.987e-05	0.0018981						chr11:15962882-15963223	Island
cg26805749	11	16627534	0.0106	0.0016	+++	3.813e-11	2.08217e-08	rs6486300					chr11:16626053-16629180	Island
cg09072230	11	16918440	0.0051	0.0014	+++	0.0001436	0.00638827			PLEKHA7	NM_175058	Body
cg01419967	11	16934961	0.0075	0.0014	+++	8.204e-08	1.53162e-05			PLEKHA7	NM_175058	Body
cg27267310	11	16946393	0.0044	0.0011	+++	3.769e-05	0.0022865			PLEKHA7	NM_175058	Body	chr11:16946392-16947398	Island
cg17982478	11	17036403	0.008	0.0017	+++	3.461e-06	0.000339326			PLEKHA7	NM_175058	TSS1500	chr11:17034843-17036404	Island
cg14707162	11	17036581	0.0084	0.0016	+++	3.008e-07	4.52142e-05			PLEKHA7	NM_175058	TSS1500	chr11:17034843-17036404	S_Shore
cg07625131	11	17565878	0.0077	0.0018	+++	3.248e-05	0.00202946			USH1C;USH1C;USH1C;USH1C	NM_153676;NM_005709;NM_153676;NM_005709	1stExon;5'UTR;5'UTR;1stExon	chr11:17565766-17566052	Island
cg07449450	11	17566051	0.0111	0.003	+++	0.0002374	0.0093053			USH1C;USH1C	NM_153676;NM_005709	TSS200;TSS200	chr11:17565766-17566052	Island
cg04499648	11	17740887	0.0082	0.0019	+++	9.079e-06	0.000743003			MYOD1	NM_002478	TSS1500	chr11:17740789-17743779	Island
cg07271264	11	17740977	0.0076	0.0021	+++	0.00021	0.0085177	rs66677658		MYOD1	NM_002478	TSS200	chr11:17740789-17743779	Island
cg18555440	11	17741687	0.0064	0.0016	+++	8.146e-05	0.00413796			MYOD1	NM_002478	1stExon	chr11:17740789-17743779	Island
cg11284797	11	18067816	0.0134	0.0024	+++	2.985e-08	6.57897e-06						chr11:18067716-18067928	Island
cg21051972	11	18067927	0.0122	0.002	+++	1.861e-09	5.99645e-07						chr11:18067716-18067928	Island
cg05756029	11	18230754	0.0098	0.0023	+++	2.346e-05	0.00157036			LOC494141;LOC494141;LOC494141	NR_026541;NR_026563;NR_026564	Body;TSS200;Body	chr11:18230619-18230906	Island
cg15887459	11	18230903	0.0059	0.0015	+++	7.023e-05	0.00369177			LOC494141;LOC494141;LOC494141	NR_026541;NR_026564;NR_026563	Body;Body;Body	chr11:18230619-18230906	Island
cg11821245	11	18433683	0.0165	0.0039	+++	2.254e-05	0.00152278			LDHC;LDHC	NM_002301;NM_017448	TSS200;TSS200
cg14259717	11	18433732	0.015	0.0029	+++	2.122e-07	3.38586e-05	rs11605386		LDHC;LDHC	NM_002301;NM_017448	TSS200;TSS200
cg08418111	11	18433745	0.0141	0.0029	+++	1.498e-06	0.000171738			LDHC;LDHC	NM_002301;NM_017448	TSS200;TSS200
cg20662523	11	18742662	0.0067	0.0018	+++	0.0001835	0.00768934			IGSF22	NM_173588	Body	chr11:18742690-18743513	N_Shore
cg05895618	11	19222395	-0.0095	0.0015	---	6.526e-10	2.41174e-07			CSRP3;CSRP3	NM_001127656;NM_003476	5'UTR;5'UTR
cg04231888	11	19411473	-0.0081	0.0021	---	0.0001529	0.00669365			NAV2	NM_001111018	Body
cg10570158	11	19546133	0.0104	0.002	+++	1.569e-07	2.62988e-05	rs12288142		NAV2	NM_001111018	Body							X
cg13922121	11	19575262	-0.0058	0.0014	---	4.861e-05	0.00278529			NAV2	NM_001111018	Body
cg11129341	11	19870761	0.0092	0.002	+++	3.208e-06	0.000318509			NAV2;NAV2;NAV2	NM_182964;NM_001111018;NM_145117	Body;Body;Body
cg21052766	11	20134289	-0.0076	0.0017	---	1.255e-05	0.000960258			NAV2;NAV2;NAV2;NAV2	NM_182964;NM_001111018;NM_145117;NM_001111019	Body;Body;Body;Body
cg09767822	11	20178040	0.0119	0.0023	+++	1.335e-07	2.29323e-05	rs61732859		DBX1	NM_001029865	Body	chr11:20177608-20178824	Island
cg00192136	11	20178496	0.0076	0.0019	+++	8.333e-05	0.00420874			DBX1	NM_001029865	Body	chr11:20177608-20178824	Island
cg14515571	11	20178627	0.0072	0.0014	+++	2.196e-07	3.48118e-05			DBX1	NM_001029865	Body	chr11:20177608-20178824	Island
cg21146503	11	20178677	0.0053	0.0011	+++	2.155e-06	0.000231579			DBX1	NM_001029865	Body	chr11:20177608-20178824	Island
cg02878244	11	20181911	0.0086	0.0022	+++	0.0001189	0.00553136			DBX1	NM_001029865	TSS200	chr11:20181200-20182325	Island
cg14934413	11	20184162	0.012	0.0016	+++	2.549e-13	2.63809e-10						chr11:20184570-20185497	N_Shore
cg07178006	11	20184718	0.0078	0.0014	+++	1.349e-08	3.34642e-06						chr11:20184570-20185497	Island
cg18954388	11	20621495	0.0071	0.0013	+++	1.214e-07	2.12049e-05			SLC6A5	NM_004211	Body	chr11:20622720-20623399	N_Shore
cg04032066	11	20622721	0.008	0.0017	+++	2.935e-06	0.000295863			SLC6A5	NM_004211	Body	chr11:20622720-20623399	Island
cg10841552	11	20622931	0.007	0.0018	+++	0.0001226	0.00565846			SLC6A5	NM_004211	Body	chr11:20622720-20623399	Island
cg21591624	11	20623199	0.0074	0.0015	+++	6.537e-07	8.62076e-05	rs75478325		SLC6A5	NM_004211	Body	chr11:20622720-20623399	Island
cg05399320	11	20623913	0.0088	0.0023	+++	0.0001271	0.00581634			SLC6A5	NM_004211	Body	chr11:20622720-20623399	S_Shore
cg12778476	11	22359345	0.0144	0.0027	+++	1.178e-07	2.07331e-05			SLC17A6	NM_020346	TSS1500	chr11:22362862-22363377	N_Shelf
cg23181580	11	22454301	0.0095	0.0017	+++	5.009e-08	1.01257e-05						chr11:22454300-22454518	Island
cg26949694	11	27742060	0.0082	0.0017	+++	1.224e-06	0.000145095			BDNF;BDNF;BDNF;BDNF;BDNF;BDNF;BDNF	NM_170731;NM_170732;NM_001143807;NM_001143806;NM_001143806;NM_170732;NM_001143805	Body;5'UTR;TSS1500;1stExon;5'UTR;1stExon;5'UTR	chr11:27742059-27742273	Island
cg06816235	11	27742219	0.007	0.0016	+++	2.147e-05	0.00146456			BDNF;BDNF;BDNF;BDNF;BDNF;BDNF;BDNF;BDNF	NM_170731;NM_170732;NM_001143807;NM_001143806;NM_170732;NM_001143806;NM_001143805;NM_001143805	Body;5'UTR;TSS1500;5'UTR;1stExon;1stExon;1stExon;5'UTR	chr11:27742059-27742273	Island
cg05739036	11	28131864	0.0078	0.0019	+++	3.788e-05	0.00229433			METT5D1;METT5D1	NM_152636;NM_001113528	5'UTR;5'UTR	chr11:28131863-28132221	Island					X
cg13161658	11	30038797	0.0077	0.0019	+++	3.512e-05	0.00216605			KCNA4	NM_002233	TSS1500	chr11:30038522-30038823	Island
cg11735997	11	30039113	0.0053	0.0014	+++	0.0002184	0.00874643			KCNA4	NM_002233	TSS1500	chr11:30038934-30039148	Island
cg07478918	11	31817824	0.0063	0.0013	+++	1.547e-06	0.000176478			PAX6;PAX6;PAX6	NM_001604;NM_001127612;NM_000280	Body;Body;Body	chr11:31820060-31821416	N_Shelf
cg06666008	11	31819464	0.0065	0.0018	+++	0.0002447	0.00951951			PAX6;PAX6;PAX6	NM_001604;NM_001127612;NM_000280	Body;Body;Body	chr11:31820060-31821416	N_Shore
cg03905867	11	31821064	0.0102	0.0023	+++	9.306e-06	0.000757429			PAX6;PAX6;PAX6	NM_001604;NM_001127612;NM_000280	Body;Body;Body	chr11:31820060-31821416	Island
cg01867395	11	31839628	0.0122	0.0021	+++	3.07e-09	9.15957e-07			PAX6	NM_001127612	TSS200	chr11:31839363-31839813	Island
cg13570972	11	31839632	0.0094	0.0025	+++	0.0001847	0.0077287			PAX6	NM_001127612	TSS200	chr11:31839363-31839813	Island
cg09656389	11	31839790	0.0088	0.0017	+++	4.816e-07	6.68466e-05			PAX6	NM_001127612	TSS1500	chr11:31839363-31839813	Island
cg24616539	11	31848828	0.005	0.0014	+++	0.0002509	0.00969889	rs1806164					chr11:31847132-31847958	S_Shore
cg15025379	11	32159104	0.0069	0.0016	+++	2.366e-05	0.00157967	rs61878819
cg20204986	11	32448067	0.007	0.0014	+++	1.053e-06	0.000127968			WT1;WT1;WT1;WT1	NM_024425;NM_024426;NM_000378;NM_024424	Body;Body;Body;Body	chr11:32448261-32449744	N_Shore
cg25094569	11	32448769	0.0124	0.0018	+++	1.723e-11	1.03185e-08	rs79466583		WT1;WT1;WT1;WT1	NM_024425;NM_024426;NM_000378;NM_024424	Body;Body;Body;Body	chr11:32448261-32449744	Island
cg04456238	11	32450104	0.0105	0.0016	+++	1.4e-10	6.29492e-08			WT1;WT1;WT1;WT1	NM_024425;NM_024426;NM_000378;NM_024424	Body;Body;Body;Body	chr11:32448261-32449744	S_Shore
cg15315385	11	32452839	0.0053	0.0013	+++	7.49e-05	0.00388461		rs75396536	WT1;WT1;WT1;WT1	NM_024425;NM_024426;NM_000378;NM_024424	Body;Body;Body;Body	chr11:32452144-32452708	S_Shore
cg18950778	11	32455362	0.0099	0.0015	+++	8.101e-11	3.98414e-08			WT1;WT1;WT1;WT1	NM_024425;NM_024426;NM_000378;NM_024424	Body;Body;Body;Body	chr11:32454874-32457311	Island
cg16092786	11	32455735	0.0074	0.0016	+++	5.18e-06	0.000472686			WT1;WT1;WT1;WT1	NM_024425;NM_024426;NM_000378;NM_024424	Body;Body;Body;Body	chr11:32454874-32457311	Island
cg22975913	11	32457727	0.0078	0.002	+++	8.477e-05	0.00426124			WIT1;WT1;WT1;WT1;WT1	NR_023920;NM_024426;NM_024425;NM_000378;NM_024424	Body;TSS1500;TSS1500;TSS1500;TSS1500	chr11:32459422-32459878	N_Shore
cg07281879	11	32459626	0.011	0.0025	+++	8.225e-06	0.000685441			WIT1	NR_023920	Body	chr11:32459422-32459878	Island
cg25505610	11	32605184	0.0104	0.002	+++	1.012e-07	1.83004e-05			EIF3M	NM_006360	TSS1500	chr11:32605183-32605729	Island
cg13202816	11	32605193	0.014	0.0019	+++	2.662e-13	2.73458e-10			EIF3M	NM_006360	TSS200	chr11:32605183-32605729	Island
cg01108316	11	32605196	0.0067	0.0018	+++	0.0001816	0.00762821			EIF3M	NM_006360	TSS200	chr11:32605183-32605729	Island
cg10937302	11	33037916	0.0068	0.0013	+++	4.075e-07	5.81563e-05			DEPDC7;DEPDC7;DEPDC7	NM_139160;NM_139160;NM_001077242	5'UTR;1stExon;Body	chr11:33037206-33037917	Island
cg11027717	11	33713904	0.0087	0.0017	+++	1.328e-07	2.28499e-05		rs79133623
cg19252931	11	33721847	0.0084	0.0022	+++	0.0001821	0.00764303			C11orf91	NM_001166692	1stExon	chr11:33721713-33721978	Island
cg13292777	11	34196220	0.0055	0.0013	+++	3.862e-05	0.00232659			ABTB2	NM_145804	Body	chr11:34195989-34196256	Island
cg15994604	11	34676683	-0.0072	0.0018	---	5.172e-05	0.00291916			EHF	NM_012153	Body
cg13523125	11	35072710	-0.0083	0.0018	---	2.737e-06	0.000279915
cg00144186	11	35641054	0.0081	0.0019	+++	1.942e-05	0.00135455			FJX1	NM_014344	1stExon	chr11:35639629-35641485	Island
cg00474746	11	35684799	0.0107	0.0014	+++	7.438e-15	1.10246e-11	rs34392570		TRIM44	NM_017583	1stExon	chr11:35684421-35684846	Island
cg02984184	11	35966322	0.0099	0.0022	+++	6.545e-06	0.000572208			LDLRAD3	NM_174902	Body	chr11:35965642-35966454	Island
cg07136133	11	36422377	-0.0178	0.0024	---	5.237e-14	6.37371e-11			PRR5L;PRR5L;PRR5L;PRR5L	NM_024841;NM_001160167;NM_001160169;NM_001160168	5'UTR;5'UTR;TSS200;Body
cg00220721	11	36422443	-0.0109	0.0021	---	1.287e-07	2.22459e-05			PRR5L;PRR5L;PRR5L;PRR5L	NM_024841;NM_001160167;NM_001160169;NM_001160168	5'UTR;5'UTR;TSS200;Body
cg08943494	11	36422615	-0.0163	0.0024	---	9.763e-12	6.38077e-09			PRR5L;PRR5L;PRR5L;PRR5L;PRR5L	NM_024841;NM_001160167;NM_001160169;NM_001160169;NM_001160168	5'UTR;5'UTR;1stExon;5'UTR;Body
cg00264754	11	40136810	0.007	0.0017	+++	5.052e-05	0.00286899			LRRC4C	NM_020929	Body
cg25598685	11	42617544	0.006	0.0015	+++	7.896e-05	0.00403865
cg15736524	11	43568922	0.0073	0.0013	+++	5.24e-08	1.05311e-05						chr11:43568921-43569854	Island
cg13925360	11	43598972	0.0071	0.0016	+++	5.433e-06	0.00049113	rs11828432					chr11:43600712-43601409	N_Shore
cg16407471	11	43602914	0.0077	0.0016	+++	6.668e-07	8.75734e-05			MIR129-2	NR_029697	TSS200	chr11:43602545-43603215	Island
cg13260012	11	43603788	0.0073	0.0015	+++	1.931e-06	0.000212234	rs67650430					chr11:43602545-43603215	S_Shore
cg17592231	11	43604758	0.0103	0.0011	+++	4.973e-22	3.38339e-18						chr11:43602545-43603215	S_Shore
cg12394201	11	43942418	-0.0122	0.0023	---	1.242e-07	2.16212e-05
cg19495444	11	44291407	0.0084	0.0022	+++	0.000164	0.00705822			ALX4	NM_021926	Body
cg11260848	11	44326260	0.0056	0.0014	+++	0.0001007	0.00486859			ALX4	NM_021926	Body	chr11:44325657-44326517	Island
cg04970352	11	44327399	0.0129	0.002	+++	6.812e-11	3.46881e-08			ALX4	NM_021926	Body	chr11:44327240-44327932	Island
cg08408994	11	44330958	0.0084	0.0022	+++	0.0001628	0.00701604			ALX4	NM_021926	Body	chr11:44330542-44331761	Island
cg22931182	11	44331623	0.0071	0.0016	+++	9.539e-06	0.000771701			ALX4;ALX4	NM_021926;NM_021926	5'UTR;1stExon	chr11:44330542-44331761	Island
cg07462292	11	44332340	0.0045	0.0011	+++	7.51e-05	0.00389109	rs3824914		ALX4	NM_021926	TSS1500	chr11:44332314-44332757	Island
cg04858155	11	44332369	0.0073	0.0017	+++	2.655e-05	0.00173222			ALX4	NM_021926	TSS1500	chr11:44332314-44332757	Island
cg00233028	11	44642914	0.0186	0.0038	+++	1.29e-06	0.000151577												X
cg24304848	11	44764716	0.008	0.0019	+++	1.74e-05	0.00124333
cg03236627	11	44786104	0.0068	0.0018	+++	0.0001299	0.00591318			TSPAN18	NM_130783	5'UTR
cg11972564	11	44846667	0.0075	0.0014	+++	1.275e-07	2.20661e-05			TSPAN18	NM_130783	5'UTR
cg24862514	11	44972672	0.0118	0.0022	+++	1.207e-07	2.1136e-05		rs35233683	TP53I11;TP53I11	NM_006034;NM_001076787	TSS200;TSS200	chr11:44971048-44972685	Island
cg02408252	11	44978996	0.0077	0.0014	+++	6.154e-08	1.20075e-05						chr11:44978615-44979030	Island
cg09584118	11	45273975	0.0056	0.0014	+++	7.087e-05	0.00372034			SYT13	NM_020826	Body
cg27235148	11	45376932	0.011	0.0019	+++	3.75e-09	1.08833e-06						chr11:45376931-45377243	Island
cg19093295	11	45715517	0.0084	0.0017	+++	4.29e-07	6.07857e-05		rs11606173
cg00543723	11	45715523	0.0047	0.0012	+++	4.769e-05	0.00274356	rs11606173
cg26428830	11	45728183	0.0075	0.0017	+++	1.497e-05	0.00110489	rs4275599
cg00927035	11	45825445	0.0053	0.0013	+++	2.829e-05	0.00181718			SLC35C1;SLC35C1;SLC35C1	NM_001145266;NM_018389;NM_001145265	TSS200;TSS1500;TSS200	chr11:45825615-45826872	N_Shore
cg01838971	11	45825448	0.0056	0.0011	+++	7.658e-07	9.83958e-05			SLC35C1;SLC35C1;SLC35C1	NM_001145266;NM_018389;NM_001145265	TSS200;TSS1500;TSS200	chr11:45825615-45826872	N_Shore
cg27363529	11	45825469	0.0068	0.0011	+++	2.408e-10	1.00843e-07			SLC35C1;SLC35C1;SLC35C1	NM_001145266;NM_018389;NM_001145265	TSS200;TSS1500;TSS200	chr11:45825615-45826872	N_Shore
cg17695841	11	45825485	0.0069	0.0012	+++	2.05e-08	4.77163e-06			SLC35C1;SLC35C1;SLC35C1	NM_001145266;NM_018389;NM_001145265	TSS200;TSS1500;TSS200	chr11:45825615-45826872	N_Shore
cg08794544	11	45825518	0.0048	0.0013	+++	0.0001682	0.007192	rs35067644		SLC35C1;SLC35C1;SLC35C1	NM_001145266;NM_018389;NM_001145265	TSS200;TSS1500;TSS200	chr11:45825615-45826872	N_Shore
cg20608085	11	45943130	0.0067	0.0018	+++	0.0001971	0.00812712			GYLTL1B	NM_152312	TSS200	chr11:45943513-45944852	N_Shore
cg07298299	11	45943237	0.0051	0.0013	+++	0.0001199	0.00556852			GYLTL1B;GYLTL1B	NM_152312;NM_152312	1stExon;5'UTR	chr11:45943513-45944852	N_Shore
cg05265359	11	45943572	0.0071	0.0013	+++	1.229e-07	2.14218e-05			GYLTL1B	NM_152312	5'UTR	chr11:45943513-45944852	Island
cg13247398	11	46366840	0.0051	0.0013	+++	6.254e-05	0.00338353			DGKZ;DGKZ	NM_201533;NM_201532	TSS200;Body	chr11:46366876-46367101	N_Shore					X
cg20029347	11	46366877	0.0048	0.0012	+++	8.114e-05	0.00412675			DGKZ;DGKZ	NM_201533;NM_201532	TSS200;Body	chr11:46366876-46367101	Island
cg01502396	11	46403923	0.0075	0.0015	+++	3.631e-07	5.28003e-05			MDK;MDK;MDK	NM_001012333;NM_001012334;NM_002391	Body;Body;Body	chr11:46402624-46404139	Island
cg03339077	11	47165057	-0.012	0.0029	---	2.839e-05	0.0018205			C11orf49;C11orf49;C11orf49;C11orf49	NM_001003677;NM_024113;NM_001003676;NM_001003678	Body;Body;Body;Body
cg23102483	11	47267132	0.009	0.0022	+++	4.191e-05	0.00248015		rs71695285	ACP2;ACP2	NM_001131064;NM_001610	3'UTR;Body	chr11:47270234-47270633	N_Shelf
cg06784824	11	47376985	0.0158	0.0031	+++	4.405e-07	6.20972e-05	rs3197824		SPI1;SPI1	NM_003120;NM_001080547	Body;Body	chr11:47376651-47377236	Island					X
cg04797570	11	47587672	0.0063	0.001	+++	6.815e-10	2.50294e-07			PTPMT1;PTPMT1	NM_175732;NM_001143984	Body;Body	chr11:47586848-47587608	S_Shore
cg05537653	11	47612070	0.0076	0.0015	+++	6.237e-07	8.28834e-05			C1QTNF4	NM_031909	Body	chr11:47611138-47612438	Island
cg15641024	11	57232331	0.0051	0.0014	+++	0.0002211	0.00882561			RTN4RL2	NM_178570	Body	chr11:57232313-57232573	Island
cg17330838	11	57267101	0.0107	0.0024	+++	1.25e-05	0.000957668	rs56731416		SLC43A1	NM_003627	Body	chr11:57267006-57267316	Island
cg00089550	11	57267181	0.0061	0.0017	+++	0.0002434	0.00948405			SLC43A1	NM_003627	Body	chr11:57267006-57267316	Island
cg01270709	11	57519364	0.0065	0.0016	+++	4.268e-05	0.00251531			BTBD18	NM_001145101	TSS200	chr11:57520333-57520753	N_Shore
cg06291428	11	57559063	0.0202	0.004	+++	5.761e-07	7.75009e-05			CTNND1;CTNND1;CTNND1;CTNND1;CTNND1;CTNND1;CTNND1;CTNND1;CTNND1;CTNND1;CTNND1;CTNND1;CTNND1	NM_001085467;NM_001085461;NM_001085463;NM_001085468;NM_001085464;NM_001085460;NM_001085465;NM_001085469;NM_001085466;NM_001085462;NM_001331;NM_001085459;NM_001085458	5'UTR;Body;5'UTR;5'UTR;5'UTR;Body;5'UTR;5'UTR;5'UTR;Body;Body;Body;Body							X
cg12635602	11	58731357	0.0069	0.0019	+++	0.0001813	0.00762024						chr11:58731311-58731535	Island
cg03131724	11	58731433	0.0089	0.0023	+++	9.888e-05	0.00479737						chr11:58731311-58731535	Island
cg18442286	11	59333608	0.009	0.0019	+++	2.07e-06	0.00022442
cg11132272	11	59384268	0.0064	0.0017	+++	0.0001929	0.00799445			OSBP	NM_002556	TSS1500	chr11:59382687-59382929	S_Shore
cg12528056	11	60619955	0.0169	0.0039	+++	1.558e-05	0.00113857			GPR44	NM_004778	3'UTR	chr11:60619924-60621111	Island
cg04096519	11	60620343	0.0064	0.0014	+++	7.597e-06	0.000644185			GPR44	NM_004778	Body	chr11:60619924-60621111	Island
cg19192256	11	60621714	-0.0056	0.0015	---	0.0001939	0.00802547			GPR44	NM_004778	5'UTR	chr11:60619924-60621111	S_Shore
cg13077745	11	60623592	-0.0076	0.0016	---	1.037e-06	0.000126357			GPR44	NM_004778	TSS200	chr11:60619924-60621111	S_Shelf
cg04046629	11	60775831	0.0142	0.0036	+++	7.001e-05	0.003683	rs35287148		CD6	NM_006725	Body	chr11:60775036-60776307	Island
cg24011500	11	61049230	0.0101	0.0014	+++	3.911e-12	2.89844e-09			VWCE	NM_152718	Body
cg07250758	11	61049251	0.0107	0.0017	+++	9.471e-10	3.36237e-07			VWCE	NM_152718	Body
cg09676684	11	61062962	0.0065	0.0014	+++	3.725e-06	0.000359937			VWCE	NM_152718	TSS200	chr11:61061751-61063063	Island
cg26181939	11	61063062	0.0043	0.001	+++	4.394e-05	0.00257313	rs12577031	rs11826752	VWCE	NM_152718	TSS1500	chr11:61061751-61063063	Island
cg07537876	11	61160047	0.0076	0.0018	+++	1.776e-05	0.00126448			TMEM216;TMEM216	NM_016499;NM_016499	1stExon;5'UTR	chr11:61159836-61160285	Island
cg15527674	11	61248474	0.0059	0.0013	+++	4.627e-06	0.000430941			C11orf66;C11orf66	NM_001170753;NM_145017	TSS200;TSS200
cg02674352	11	61275826	0.0077	0.0014	+++	2.364e-08	5.39588e-06			LRRC10B	NM_001145077	TSS1500	chr11:61275825-61277329	Island
cg23744030	11	61276048	0.0102	0.0015	+++	4.212e-11	2.28204e-08			LRRC10B	NM_001145077	TSS1500	chr11:61275825-61277329	Island
cg09656848	11	61276678	0.0139	0.0026	+++	5.808e-08	1.14618e-05			LRRC10B	NM_001145077	1stExon	chr11:61275825-61277329	Island
cg12189835	11	61335071	0.0066	0.0013	+++	6.841e-07	8.95056e-05			SYT7	NM_004200	Body	chr11:61335112-61335340	N_Shore
cg07348481	11	61355119	0.0105	0.0023	+++	7.653e-06	0.000648186						chr11:61355038-61355363	Island					X
cg11179625	11	61522741	-0.0094	0.0025	---	0.0002008	0.00824365			C11orf9;C11orf9;DKFZP434K028	NM_013279;NM_001127392;NR_026882	TSS200;Body;Body	chr11:61519741-61519972	S_Shelf
cg06482904	11	61537000	-0.0215	0.0057	---	0.0001402	0.0062659			C11orf9;C11orf9	NM_013279;NM_001127392	Body;Body
cg24944820	11	61723377	0.0054	0.0012	+++	3.103e-06	0.000309789		rs1800995	BEST1;BEST1	NM_004183;NM_001139443	Body;Body	chr11:61722744-61723483	Island
cg02190383	11	61725666	-0.0067	0.0018	---	0.0001517	0.00665656	rs62637353		BEST1;BEST1	NM_004183;NM_001139443	Body;Body	chr11:61722744-61723483	S_Shelf
cg13352306	11	62381264	-0.0056	0.0015	---	0.0001085	0.00515857			EML3;ROM1	NM_153265;NM_000327	TSS1500;1stExon	chr11:62379638-62380556	S_Shore
cg17632233	11	62439667	0.0145	0.0023	+++	1.984e-10	8.5237e-08			C11orf48;C11orf83	NM_024099;NM_001085372	TSS1500;3'UTR	chr11:62439047-62439803	Island					X
cg04034539	11	62439802	0.0088	0.0018	+++	8.948e-07	0.000111879			C11orf48;C11orf83	NM_024099;NM_001085372	TSS1500;3'UTR	chr11:62439047-62439803	Island
cg03573187	11	62439866	0.0068	0.0013	+++	7.251e-08	1.37977e-05			C11orf48	NM_024099	TSS1500	chr11:62439047-62439803	S_Shore
cg01596963	11	62455830	0.0073	0.0013	+++	5.218e-08	1.05022e-05			LRRN4CL	NM_203422	Body	chr11:62455073-62455868	Island
cg01521250	11	62539321	0.0078	0.0018	+++	1.412e-05	0.00105662			TAF6L	NM_006473	5'UTR	chr11:62539001-62539322	Island
cg12410310	11	63275838	-0.0065	0.0015	---	2.261e-05	0.00152701			LGALS12;LGALS12;LGALS12;LGALS12;LGALS12;LGALS12;LGALS12	NM_001142537;NM_001142538;NM_033101;NM_001142538;NM_001142535;NM_001142536;NM_001142537	1stExon;5'UTR;Body;1stExon;Body;Body;5'UTR
cg17562299	11	63674850	0.0047	0.0011	+++	2.915e-05	0.00186004			MARK2;MARK2;MARK2;MARK2;MARK2	NM_004954;NM_017490;NM_001039469;NM_001163297;NM_001163296	Body;Body;Body;Body;Body	chr11:63676319-63676649	N_Shore					X
cg18998442	11	63916676	-0.0063	0.0015	---	3.188e-05	0.00200222			MACROD1	NM_014067	Body
cg03057079	11	64001712	0.0077	0.0014	+++	1.262e-07	2.1905e-05		rs61761264	VEGFB;DNAJC4	NM_003377;NM_005528	TSS1500;3'UTR	chr11:64001572-64002712	Island
cg21684681	11	64002635	0.0073	0.0016	+++	1.044e-05	0.000831943			VEGFB	NM_003377	Body	chr11:64001572-64002712	Island
cg21986781	11	64029923	-0.007	0.0019	---	0.0002061	0.00839727			PLCB3	NM_000932	Body	chr11:64025913-64026736	S_Shelf
cg09675196	11	64067795	0.009	0.0021	+++	1.538e-05	0.00112653			C11orf20	NM_001039496	TSS200	chr11:64066757-64068741	Island
cg08024887	11	64108241	0.0065	0.0015	+++	1.207e-05	0.000932818			CCDC88B	NM_032251	Body	chr11:64109822-64110228	N_Shore
cg14642395	11	64322079	0.0066	0.0012	+++	9.154e-09	2.38484e-06			SLC22A11	NM_018484	TSS1500
cg22797270	11	64398015	0.0044	0.0011	+++	9.95e-05	0.00482125			NRXN2;NRXN2;NRXN2	NM_138734;NM_138732;NM_015080	Body;Body;Body	chr11:64397644-64398016	Island
cg25104637	11	64405452	0.0068	0.0018	+++	0.0001454	0.00644692			NRXN2;NRXN2;NRXN2	NM_138734;NM_138732;NM_015080	Body;Body;Body	chr11:64405451-64406006	Island
cg23907108	11	64405993	0.0125	0.0023	+++	6.224e-08	1.21252e-05			NRXN2;NRXN2;NRXN2	NM_138734;NM_138732;NM_015080	Body;Body;Body	chr11:64405451-64406006	Island					X
cg27319263	11	64483118	0.0058	0.0014	+++	2.558e-05	0.00168216		rs71579860	NRXN2;NRXN2	NM_015080;NM_138732	5'UTR;5'UTR	chr11:64480199-64481344	S_Shore
cg12938128	11	64483691	0.0077	0.0015	+++	1.585e-07	2.65028e-05	rs74779172		NRXN2;NRXN2	NM_015080;NM_138732	5'UTR;5'UTR	chr11:64480199-64481344	S_Shelf
cg01753544	11	64509592	0.0064	0.0012	+++	3.138e-07	4.68123e-05			RASGRP2;RASGRP2;RASGRP2	NM_153819;NM_001098671;NM_001098670	Body;Body;Body	chr11:64509433-64513826	Island
cg07147271	11	64655682	0.0053	0.0014	+++	0.0002496	0.00966484
cg24165086	11	64705980	0.0065	0.0016	+++	7.933e-05	0.00405308	rs78804903		C11orf85	NM_001037225	3'UTR
cg27639942	11	64739336	0.0078	0.0018	+++	1.143e-05	0.000893169						chr11:64739010-64739750	Island
cg09278980	11	64739343	0.0102	0.0022	+++	4.381e-06	0.000411726						chr11:64739010-64739750	Island
cg24408436	11	64739374	0.0088	0.0018	+++	1.125e-06	0.000135213						chr11:64739010-64739750	Island
cg18953784	11	64739484	0.0168	0.002	+++	1.904e-17	5.37543e-14						chr11:64739010-64739750	Island
cg02318971	11	64739714	0.01	0.0012	+++	4.179e-16	8.67174e-13						chr11:64739010-64739750	Island
cg00509451	11	64811775	0.0138	0.0027	+++	2.85e-07	4.3294e-05			SAC3D1	NM_013299	Body	chr11:64815040-64815722	N_Shelf					X
cg07100411	11	64884229	0.0075	0.0015	+++	5.819e-07	7.82051e-05			ZNHIT2	NM_014205	1stExon	chr11:64884115-64885448	Island
cg07710883	11	64972227	0.0085	0.0017	+++	2.967e-07	4.46951e-05			CAPN1	NM_005186	Body	chr11:64972185-64972404	Island
cg23319460	11	65123510	0.0055	0.0014	+++	9.238e-05	0.00455432			TIGD3	NM_145719	Body	chr11:65123373-65123705	Island
cg23935420	11	65123609	0.0056	0.0015	+++	0.0001502	0.00660751			TIGD3	NM_145719	Body	chr11:65123373-65123705	Island
cg22212560	11	65175482	0.0087	0.0023	+++	0.0001623	0.00699958			FRMD8	NM_031904	Body	chr11:65172369-65172596	S_Shelf
cg14872693	11	65190203	0.0116	0.0025	+++	2.185e-06	0.000234438			NEAT1	NR_028272	TSS200	chr11:65189463-65190295	Island
cg12637942	11	65190225	0.0154	0.0036	+++	2.076e-05	0.00142762			NEAT1	NR_028272	TSS200	chr11:65189463-65190295	Island
cg02710332	11	65222786	0.0099	0.0017	+++	7.945e-09	2.09405e-06						chr11:65222490-65222750	S_Shore
cg07408779	11	65315205	0.0039	0.001	+++	0.0001256	0.00576869			LTBP3;LTBP3;LTBP3	NM_001164266;NM_021070;NM_001130144	Body;Body;Body	chr11:65314912-65315476	Island
cg01180479	11	65374833	0.0121	0.0025	+++	1.236e-06	0.000146184			MAP3K11	NM_002419	Body	chr11:65374699-65375308	Island
cg19044229	11	65374955	0.0105	0.0021	+++	5.553e-07	7.50677e-05			MAP3K11	NM_002419	Body	chr11:65374699-65375308	Island
cg04798016	11	65375067	0.0102	0.0027	+++	0.0001749	0.00741431			MAP3K11	NM_002419	Body	chr11:65374699-65375308	Island
cg07465275	11	65375203	0.0067	0.0016	+++	2.455e-05	0.00162836			MAP3K11	NM_002419	Body	chr11:65374699-65375308	Island
cg25361844	11	65405362	0.0084	0.0018	+++	5.249e-06	0.000477722			SIPA1	NM_006747	TSS1500	chr11:65408344-65408631	N_Shelf
cg11214243	11	65405388	0.0093	0.002	+++	5.804e-06	0.000518903	rs72558338		SIPA1	NM_006747	TSS200	chr11:65408344-65408631	N_Shelf
cg17953300	11	65418265	0.0077	0.0016	+++	2.644e-06	0.000272013			SIPA1;SIPA1	NM_153253;NM_006747	3'UTR;3'UTR	chr11:65419853-65420527	N_Shore
cg05179501	11	65633553	-0.0052	0.0014	---	0.0001211	0.00560606			MUS81	NM_025128	3'UTR
cg20051715	11	65639798	0.0078	0.0013	+++	1.735e-09	5.66969e-07			EFEMP2	NM_016938	Body	chr11:65639835-65641374	N_Shore
cg02586730	11	65639869	0.0082	0.0012	+++	6.161e-12	4.32641e-09			EFEMP2	NM_016938	5'UTR	chr11:65639835-65641374	Island
cg13807509	11	65667116	0.0081	0.0018	+++	7.382e-06	0.00062999	rs10160792		FOSL1	NM_005438	Body	chr11:65666676-65668209	Island
cg07539927	11	65780880	-0.0072	0.0016	---	6.114e-06	0.000541024			CST6	NM_001323	3'UTR	chr11:65779311-65779767	S_Shore
cg22372505	11	66024667	0.006	0.0016	+++	0.000126	0.00578003			KLC2;KLC2;KLC2;KLC2	NM_001134776;NM_001134775;NM_001134774;NM_022822	TSS1500;TSS200;TSS1500;TSS1500	chr11:66024910-66026253	N_Shore
cg04768203	11	66189188	0.0085	0.0017	+++	2.89e-07	4.37256e-05			NPAS4	NM_178864	Body	chr11:66188130-66189397	Island
cg08715791	11	66189297	0.0165	0.002	+++	5.226e-17	1.3727e-13			NPAS4	NM_178864	Body	chr11:66188130-66189397	Island
cg01806972	11	66314378	0.0075	0.0014	+++	1.12e-07	1.99236e-05			ACTN3;ZDHHC24	NM_001104;NM_207340	TSS200;TSS1500	chr11:66314207-66314455	Island
cg11644586	11	66360200	0.0066	0.0012	+++	1.565e-08	3.79824e-06			CCDC87;CCS	NM_018219;NM_005125	1stExon;TSS1500	chr11:66360097-66360834	Island
cg03260799	11	66444738	0.0066	0.0017	+++	0.0001708	0.00727768	rs77696905		RBM4B	NM_031492	5'UTR	chr11:66444997-66445471	N_Shore
cg23022313	11	66674504	-0.0073	0.002	---	0.0001982	0.00816031			PC;PC;PC	NM_000920;NM_022172;NM_001040716	5'UTR;5'UTR;5'UTR
cg03626668	11	66676568	-0.0104	0.0024	---	1.911e-05	0.00133675			PC;PC;PC	NM_000920;NM_022172;NM_001040716	5'UTR;TSS1500;5'UTR
cg09618778	11	66838934	0.008	0.0012	+++	1.064e-10	5.02362e-08			RHOD	NM_014578	Body	chr11:66838918-66839192	Island
cg22344122	11	66839085	0.0051	0.0014	+++	0.0002566	0.00986228			RHOD	NM_014578	3'UTR	chr11:66838918-66839192	Island
cg00023919	11	66839191	0.0051	0.0013	+++	5.09e-05	0.00288504			RHOD	NM_014578	3'UTR	chr11:66838918-66839192	Island
cg03829542	11	67029374	0.0064	0.0011	+++	8.172e-09	2.14652e-06	rs78526774
cg15214183	11	67232269	0.0115	0.0025	+++	5.306e-06	0.000481432			TMEM134;TMEM134;TMEM134	NM_025124;NM_001078651;NM_001078650	Body;Body;Body	chr11:67232298-67232558	N_Shore
cg19187831	11	67232316	0.0072	0.0019	+++	0.0001502	0.00660751			TMEM134;TMEM134;TMEM134	NM_025124;NM_001078651;NM_001078650	Body;Body;Body	chr11:67232298-67232558	Island
cg09038676	11	67351608	0.0109	0.0027	+++	5.224e-05	0.00294251	rs8191444		GSTP1	NM_000852	Body	chr11:67350928-67351953	Island
cg03933203	11	67410153	0.0091	0.0021	+++	1.593e-05	0.00116047			ACY3	NM_080658	3'UTR
cg19933414	11	67775301	-0.0061	0.0016	---	0.0001383	0.00619365			ALDH3B1	NM_001161473	TSS1500	chr11:67770426-67771629	S_Shelf
cg01577760	11	67776123	-0.006	0.0016	---	0.0001023	0.00492587			ALDH3B1;ALDH3B1	NM_001161473;NM_001161473	1stExon;5'UTR
cg23334365	11	67806337	0.0061	0.0016	+++	0.0001465	0.00648461			TCIRG1	NM_006019	TSS200	chr11:67806251-67806611	Island
cg07581395	11	67895682	0.0064	0.0016	+++	8.331e-05	0.00420824						chr11:67895786-67896104	N_Shore
cg21746120	11	68142234	-0.0056	0.0012	---	1.786e-06	0.000198611			LRP5	NM_002335	Body
cg18935453	11	68167030	0.0056	0.0015	+++	0.000215	0.00865118			LRP5	NM_002335	Body
cg27426151	11	68178500	0.0067	0.0015	+++	1.496e-05	0.00110454			LRP5	NM_002335	Body	chr11:68178918-68179162	N_Shore
cg23404110	11	68609590	0.0111	0.002	+++	1.516e-08	3.69227e-06	rs80287911		CPT1A;CPT1A	NM_001031847;NM_001876	TSS200;TSS200	chr11:68611250-68611807	N_Shore
cg10413342	11	68671697	-0.0058	0.0015	---	0.0001229	0.00567041	rs73522953		MRPL21;IGHMBP2;MRPL21	NM_181514;NM_002180;NM_181515	TSS1500;Body;TSS1500	chr11:68671107-68671982	Island
cg18503234	11	68847839	-0.0055	0.0014	---	9.644e-05	0.00471315			TPCN2	NM_139075	Body	chr11:68849897-68850551	N_Shelf
cg06798934	11	68963737	0.0045	0.0012	+++	0.0002087	0.0084774
cg24020398	11	69455715	0.0072	0.0016	+++	4.4e-06	0.000413231			CCND1	NM_053056	TSS200	chr11:69451136-69458596	Island
cg23978357	11	69490378	0.0088	0.0023	+++	0.0001185	0.00551832			ORAOV1	NM_153451	TSS1500	chr11:69489754-69490329	S_Shore
cg21283867	11	69633070	0.0061	0.0015	+++	7.739e-05	0.00397894	rs57658948		FGF3	NM_005247	Body	chr11:69632033-69634710	Island
cg02486268	11	69682825	-0.0073	0.002	---	0.0002179	0.00873062						chr11:69683358-69683620	N_Shore
cg17362434	11	69832232	0.0075	0.0018	+++	3.682e-05	0.00224785	rs6592515					chr11:69831571-69832484	Island
cg13414679	11	70243843	0.0092	0.0018	+++	2.722e-07	4.16085e-05			CTTN;CTTN	NM_138565;NM_005231	TSS1500;TSS1500	chr11:70244288-70245001	N_Shore
cg11155924	11	70449258	-0.0069	0.0018	---	0.0001561	0.00680288			SHANK2;SHANK2	NM_012309;NM_133266	Body;Body
cg18801906	11	70584165	0.0113	0.0024	+++	2.168e-06	0.000232795			SHANK2	NM_012309	Body							X
cg04038150	11	70742796	-0.0071	0.0018	---	8.786e-05	0.00438365			SHANK2	NM_012309	Body
cg03481620	11	71715003	-0.0082	0.0022	---	0.0001901	0.00790445			NUMA1	NM_006185	Body
cg21570702	11	71814692	0.006	0.0014	+++	2.23e-05	0.00151001			LRTOMT;C11orf59;LRTOMT;LRTOMT	NM_001145308;NM_017907;NM_001145309;NM_001145310	Body;TSS1500;Body;Body	chr11:71814203-71814529	S_Shore
cg03697509	11	72466028	0.0116	0.0022	+++	2.096e-07	3.35081e-05			STARD10	NM_006645	Body	chr11:72465884-72466209	Island
cg15008287	11	72492282	0.0075	0.0013	+++	2.717e-08	6.07007e-06			STARD10	NM_006645	5'UTR	chr11:72492281-72492644	Island
cg06285727	11	72524028	-0.0064	0.0014	---	6.277e-06	0.000552151			ATG16L2	NM_033388	TSS1500	chr11:72525005-72526098	N_Shore
cg11944287	11	72532555	0.0057	0.0014	+++	4.958e-05	0.00282605	rs1864651		ATG16L2	NM_033388	Body	chr11:72532612-72533774	N_Shore
cg21806242	11	72532891	0.0241	0.004	+++	1.784e-09	5.78879e-07			ATG16L2	NM_033388	Body	chr11:72532612-72533774	Island
cg13771313	11	72533295	0.0242	0.0043	+++	1.373e-08	3.38773e-06			ATG16L2	NM_033388	Body	chr11:72532612-72533774	Island					X
cg04006327	11	72533487	0.0154	0.0029	+++	1.072e-07	1.91931e-05	rs11235604		ATG16L2	NM_033388	Body	chr11:72532612-72533774	Island
cg00979931	11	72533664	0.0161	0.0029	+++	3.998e-08	8.40116e-06	rs4944806		ATG16L2	NM_033388	Body	chr11:72532612-72533774	Island					X
cg27431671	11	72810801	0.0056	0.0015	+++	0.0002281	0.00902947			FCHSD2	NM_014824	Body
cg23757899	11	72929173	0.0133	0.0024	+++	2.481e-08	5.62571e-06			P2RY2;P2RY2;P2RY2	NM_176071;NM_002564;NM_176072	TSS1500;TSS200;TSS200	chr11:72928982-72929885	Island
cg04388983	11	72929844	0.0077	0.0018	+++	1.877e-05	0.00131741			P2RY2;P2RY2;P2RY2	NM_002564;NM_176071;NM_176072	5'UTR;5'UTR;5'UTR	chr11:72928982-72929885	Island
cg14864148	11	73053649	0.0106	0.0026	+++	5.06e-05	0.00287235			ARHGEF17	NM_014786	Body	chr11:73053648-73054302	Island
cg16017089	11	73053830	0.0175	0.0044	+++	7.563e-05	0.00390928			ARHGEF17	NM_014786	Body	chr11:73053648-73054302	Island
cg20864214	11	73054121	0.0222	0.0039	+++	1.413e-08	3.47609e-06			ARHGEF17	NM_014786	Body	chr11:73053648-73054302	Island
cg02776498	11	73054185	0.0092	0.0019	+++	8.66e-07	0.000108943			ARHGEF17	NM_014786	Body	chr11:73053648-73054302	Island
cg18252633	11	73054401	0.0099	0.0024	+++	4.181e-05	0.002476			ARHGEF17	NM_014786	Body	chr11:73053648-73054302	S_Shore
cg23460145	11	73073425	0.0119	0.0015	+++	4.027e-16	8.44073e-13			ARHGEF17	NM_014786	Body	chr11:73073118-73073733	Island
cg02254407	11	73357159	0.0068	0.0017	+++	5.146e-05	0.00290884			PLEKHB1;PLEKHB1;PLEKHB1;PLEKHB1	NM_001130033;NM_021200;NM_001130035;NM_001130034	TSS200;TSS200;TSS1500;TSS1500
cg26776957	11	73357183	0.0069	0.0017	+++	5.992e-05	0.00327336			PLEKHB1;PLEKHB1;PLEKHB1;PLEKHB1	NM_001130033;NM_021200;NM_001130035;NM_001130034	TSS200;TSS200;TSS1500;TSS1500
cg10408430	11	73979900	0.0071	0.0019	+++	0.0001483	0.00654057			P4HA3	NM_182904	Body
cg19975933	11	74022477	0.0085	0.0021	+++	5.354e-05	0.00299864			P4HA3	NM_182904	1stExon	chr11:74022428-74022703	Island
cg12538950	11	74022910	0.0042	0.0011	+++	0.0001655	0.00710804			P4HA3	NM_182904	TSS1500	chr11:74022428-74022703	S_Shore
cg20624041	11	74204975	0.0075	0.0014	+++	2.519e-07	3.89938e-05			LIPT2	NM_001144869	TSS1500	chr11:74204135-74204856	S_Shore
cg15751948	11	74870268	0.0083	0.0018	+++	6.21e-06	0.000547302			SLCO2B1;SLCO2B1;SLCO2B1	NM_007256;NM_001145212;NM_001145211	Body;Body;TSS1500
cg25367084	11	74870452	0.009	0.0024	+++	0.0002367	0.00929015			SLCO2B1;SLCO2B1;SLCO2B1	NM_007256;NM_001145212;NM_001145211	Body;Body;TSS1500
cg23577865	11	74870640	0.0094	0.0021	+++	1.019e-05	0.000815465			SLCO2B1;SLCO2B1;SLCO2B1	NM_007256;NM_001145212;NM_001145211	Body;Body;TSS1500
cg20358275	11	74870675	0.0062	0.0015	+++	5.122e-05	0.00290001			SLCO2B1;SLCO2B1;SLCO2B1	NM_001145211;NM_007256;NM_001145212	TSS200;Body;Body
cg01204982	11	74870741	0.0052	0.0014	+++	0.0002032	0.00831421			SLCO2B1;SLCO2B1;SLCO2B1	NM_001145211;NM_007256;NM_001145212	TSS200;Body;Body
cg16697853	11	74952790	0.0084	0.0018	+++	3.298e-06	0.000326274						chr11:74951647-74953491	Island
cg09661809	11	74953082	0.0106	0.0014	+++	5.029e-15	7.70151e-12						chr11:74951647-74953491	Island
cg10359006	11	75058879	-0.0066	0.0016	---	2.007e-05	0.00138915			ARRB1;ARRB1	NM_020251;NM_004041	Body;Body	chr11:75062224-75062977	N_Shelf
cg02449461	11	75061838	-0.0053	0.0013	---	4.121e-05	0.00244815			ARRB1;ARRB1	NM_020251;NM_004041	Body;Body	chr11:75062224-75062977	N_Shore
cg02536026	11	75063569	0.0061	0.0015	+++	2.52e-05	0.00166323			ARRB1;ARRB1	NM_004041;NM_020251	TSS1500;TSS1500	chr11:75062224-75062977	S_Shore
cg02313829	11	75136574	0.0106	0.0022	+++	1.012e-06	0.000123746			KLHL35	NM_001039548	Body	chr11:75136407-75136689	Island
cg16547529	11	75140681	0.0071	0.0018	+++	8.825e-05	0.00439571			KLHL35	NM_001039548	Body	chr11:75140737-75141849	N_Shore				X
cg08160331	11	75140865	0.0155	0.0017	+++	9.012e-19	3.36947e-15			KLHL35	NM_001039548	1stExon	chr11:75140737-75141849	Island
cg22173131	11	75480171	0.006	0.0014	+++	1.655e-05	0.0011966			DGAT2	NM_032564	Body	chr11:75479462-75480172	Island
cg17622952	11	76025189	0.0096	0.0026	+++	0.0002413	0.0094208
cg10433819	11	76289700	0.0072	0.0018	+++	5.073e-05	0.00287737
cg04058752	11	76751369	0.0095	0.002	+++	1.325e-06	0.000154769			B3GNT6	NM_138706	Body	chr11:76750692-76751778	Island				X
cg06334307	11	76839476	0.004	0.0011	+++	0.0001812	0.00761758			MYO7A;MYO7A;MYO7A;MYO7A;MYO7A;MYO7A	NM_001127179;NM_001127179;NM_000260;NM_000260;NM_001127180;NM_001127180	1stExon;5'UTR;1stExon;5'UTR;1stExon;5'UTR
cg20852226	11	76859010	0.0072	0.0017	+++	2.755e-05	0.00178317	rs71469546		MYO7A;MYO7A;MYO7A	NM_000260;NM_001127180;NM_001127179	Body;Body;Body	chr11:76858728-76859181	Island
cg08879470	11	76859056	0.0088	0.0018	+++	8.338e-07	0.000105468	rs4074664	rs71469546	MYO7A;MYO7A;MYO7A	NM_000260;NM_001127180;NM_001127179	Body;Body;Body	chr11:76858728-76859181	Island
cg12161971	11	77907332	0.0099	0.0023	+++	1.489e-05	0.00110074			USP35	NM_020798	Body	chr11:77907211-77908088	Island
cg15243034	11	77907656	0.0098	0.002	+++	5.615e-07	7.57578e-05			USP35	NM_020798	Body	chr11:77907211-77908088	Island		X
cg19901956	11	77921274	0.0218	0.0022	+++	9.284e-23	8.02708e-19			USP35	NM_020798	Body	chr11:77921113-77921380	Island
cg15006118	11	78387290	-0.0154	0.0035	---	1.191e-05	0.000922342			ODZ4	NM_001098816	Body	chr11:78387189-78387424	Island
cg07236114	11	84254533	0.0071	0.0015	+++	3.273e-06	0.00032411			DLG2;DLG2	NM_001142699;NM_001364	Body;Body							X
cg27643022	11	85396000	0.0092	0.0023	+++	6.209e-05	0.00336444			CCDC89;CCDC89	NM_152723;NM_152723	1stExon;3'UTR
cg16285854	11	85469247	0.0093	0.002	+++	3.248e-06	0.000321865			SYTL2;SYTL2;SYTL2	NM_001162953;NM_032943;NM_001162951	TSS1500;5'UTR;TSS1500
cg16165120	11	85566439	0.0115	0.0019	+++	2.642e-09	8.06228e-07			CCDC83;CCDC83	NM_173556;NM_173556	5'UTR;1stExon	chr11:85565908-85566451	Island
cg25219643	11	86106473	0.0061	0.0014	+++	2.934e-05	0.00187072			CCDC81;CCDC81	NM_021827;NM_001156474	Body;Body
cg09535027	11	86432076	0.0113	0.0027	+++	3.899e-05	0.00234548
cg01568784	11	87908783	0.0056	0.0014	+++	8.923e-05	0.00443601			RAB38	NM_022337	TSS200	chr11:87908243-87908614	S_Shore
cg20090108	11	88242488	0.0042	0.0011	+++	0.0002186	0.00875191			GRM5;GRM5	NM_000842;NM_001143831	Body;Body	chr11:88241710-88242562	Island
cg04907084	11	92498796	-0.01	0.0021	---	1.007e-06	0.00012328			FAT3	NM_001008781	Body
cg06544316	11	93394605	0.0067	0.0013	+++	2.097e-07	3.35112e-05			KIAA1731	NM_033395	TSS1500	chr11:93394678-93395273	N_Shore
cg08147050	11	93394607	0.0088	0.0015	+++	3.118e-09	9.28276e-07	rs74577424		KIAA1731	NM_033395	TSS1500	chr11:93394678-93395273	N_Shore
cg18739405	11	93394616	0.0086	0.0017	+++	2.993e-07	4.50214e-05	rs74577424		KIAA1731	NM_033395	TSS200	chr11:93394678-93395273	N_Shore
cg23594990	11	93394624	0.0118	0.0022	+++	1.5e-07	2.53161e-05	rs74577424		KIAA1731	NM_033395	TSS200	chr11:93394678-93395273	N_Shore
cg03543495	11	94277826	0.0196	0.0033	+++	1.948e-09	6.22842e-07			FUT4	NM_002033	1stExon	chr11:94276894-94278913	Island
cg08863777	11	94278457	0.0112	0.0019	+++	2.44e-09	7.51214e-07			FUT4	NM_002033	1stExon	chr11:94276894-94278913	Island
cg20533957	11	94278538	0.0127	0.0019	+++	6.927e-12	4.79135e-09			FUT4	NM_002033	1stExon	chr11:94276894-94278913	Island
cg07235053	11	94278581	0.0121	0.0023	+++	8.998e-08	1.65546e-05			FUT4	NM_002033	1stExon	chr11:94276894-94278913	Island
cg04757806	11	94278595	0.0139	0.0019	+++	6.568e-13	6.08011e-10			FUT4	NM_002033	1stExon	chr11:94276894-94278913	Island
cg18023065	11	94278603	0.0243	0.0038	+++	2.83e-10	1.16633e-07			FUT4	NM_002033	1stExon	chr11:94276894-94278913	Island
cg13392687	11	94502558	0.0073	0.002	+++	0.0002148	0.0086448			AMOTL1	NM_130847	Body	chr11:94501366-94502696	Island
cg11378101	11	94826095	-0.0059	0.0016	---	0.0002385	0.00934048	rs79899367		ENDOD1	NM_015036	Body	chr11:94822597-94823611	S_Shelf
cg20062681	11	94988642	0.0067	0.0018	+++	0.0002618	0.00999549
cg04703318	11	95186117	0.0075	0.0018	+++	4.851e-05	0.00278225
cg19655961	11	96123147	-0.0062	0.0016	---	0.0001906	0.00792128			CCDC82;JRKL	NM_024725;NM_003772	TSS200;TSS200	chr11:96122536-96123587	Island
cg05892674	11	101918304	0.0083	0.0018	+++	3.926e-06	0.000375772	rs75852021		C11orf70;C11orf70	NM_032930;NM_032930	1stExon;5'UTR	chr11:101918073-101918493	Island
cg20346726	11	101918403	0.008	0.002	+++	4.814e-05	0.0027637			C11orf70;C11orf70	NM_032930;NM_032930	1stExon;5'UTR	chr11:101918073-101918493	Island
cg19809039	11	101918575	0.0097	0.0024	+++	7.052e-05	0.00370513	rs73593065		C11orf70	NM_032930	1stExon	chr11:101918073-101918493	S_Shore
cg00285620	11	102147694	0.0053	0.0012	+++	4.216e-06	0.00039902
cg11843188	11	102322558	0.0116	0.0017	+++	1.479e-11	9.07999e-09			TMEM123	NM_052932	Body	chr11:102322529-102323762	Island
cg03145963	11	104035151	0.0079	0.0017	+++	2.367e-06	0.000249135			PDGFD;PDGFD	NM_025208;NM_033135	TSS200;TSS200	chr11:104034536-104035058	S_Shore
cg16322276	11	104035761	0.0084	0.0022	+++	0.0001334	0.00603214			PDGFD;PDGFD	NM_025208;NM_033135	TSS1500;TSS1500	chr11:104034536-104035058	S_Shore
cg01111718	11	105762374	0.0083	0.0016	+++	4.691e-07	6.54179e-05			GRIA4;GRIA4;GRIA4;GRIA4	NM_001077243;NM_001112812;NM_001077244;NM_000829	Body;Body;Body;Body
cg22760287	11	107575901	-0.0068	0.0019	---	0.0002348	0.00923129		rs80051143
cg06136573	11	109842959	-0.0063	0.0017	---	0.0001981	0.00815782
cg23211240	11	111383624	0.0145	0.003	+++	8.646e-07	0.000108833	rs73555132		MIR34B;BTG4;MIR34C	NR_029839;NM_017589;NR_029840	TSS200;TSS1500;TSS1500	chr11:111383168-111383892	Island
cg18342462	11	111385659	0.0089	0.0022	+++	6.162e-05	0.00334553		rs4418847	C11orf88;C11orf88	NM_207430;NM_001100388	1stExon;1stExon	chr11:111385337-111385712	Island
cg06459000	11	111411199	0.0065	0.0017	+++	0.0001105	0.00523327			LAYN	NM_178834	TSS200	chr11:111410932-111412199	Island
cg02532096	11	111411289	0.0086	0.0022	+++	0.0001312	0.00595863			LAYN;LAYN	NM_178834;NM_178834	5'UTR;1stExon	chr11:111410932-111412199	Island
cg02345417	11	111631732	-0.006	0.0016	---	0.0002104	0.0085256			PPP2R1B;PPP2R1B	NM_181699;NM_002716	Body;Body
cg21030424	11	111845646	-0.0067	0.0015	---	1.096e-05	0.000863597			DIXDC1	NM_001037954	Body	chr11:111847927-111848401	N_Shelf
cg20124223	11	111847692	0.0121	0.0028	+++	1.702e-05	0.00122313			DIXDC1;DIXDC1	NM_033425;NM_001037954	TSS1500;Body	chr11:111847927-111848401	N_Shore					X
cg08281515	11	111956885	0.0072	0.0016	+++	3.643e-06	0.000353165			TIMM8B;SDHD;TIMM8B	NM_012459;NM_003002;NR_028383	Body;TSS1500;Body	chr11:111957352-111957681	N_Shore
cg15418499	11	112028288	-0.0092	0.0021	---	9.083e-06	0.000743003			IL18	NM_001562	5'UTR							X
cg21650077	11	112831853	0.0078	0.0021	+++	0.0002529	0.00975802	rs77149491		NCAM1;NCAM1;NCAM1	NM_000615;NM_001076682;NM_181351	TSS200;TSS200;TSS200	chr11:112832524-112834490	N_Shore
cg22458194	11	113345686	0.0089	0.0016	+++	6.115e-08	1.19427e-05			DRD2;DRD2	NM_000795;NM_016574	5'UTR;5'UTR	chr11:113345068-113346328	Island
cg24868960	11	113403184	-0.0075	0.0019	---	8.454e-05	0.00425326												X
cg11067407	11	113599852	-0.0104	0.0021	---	5.932e-07	7.93895e-05
cg26729217	11	116147407	0.0134	0.0024	+++	1.326e-08	3.29133e-06
cg11921539	11	116328665	0.0077	0.0018	+++	1.831e-05	0.00129476	rs574449
cg05208605	11	116451437	0.0112	0.0018	+++	6.435e-10	2.38023e-07						chr11:116450659-116451912	Island
cg10000952	11	116451628	0.0071	0.0018	+++	0.0001226	0.00565846						chr11:116450659-116451912	Island
cg22280167	11	117299121	0.0071	0.0016	+++	1.518e-05	0.00111681			DSCAML1	NM_020693	Body	chr11:117298981-117299215	Island
cg20660624	11	117307972	0.0075	0.002	+++	0.0002129	0.0085925			DSCAML1	NM_020693	Body
cg02853387	11	117484904	0.0108	0.0015	+++	9.499e-13	8.4416e-10			DSCAML1	NM_020693	Body
cg05272790	11	117800276	0.0077	0.002	+++	0.0001046	0.00501624	rs11604677		TMPRSS13	NM_001077263	TSS200
cg00394040	11	117856785	0.0085	0.0019	+++	6.577e-06	0.000574401			IL10RA;IL10RA	NR_026691;NM_001558	TSS1500;TSS1500	chr11:117856638-117857298	Island
cg18070812	11	117958656	0.0084	0.0022	+++	0.0001529	0.00669365	rs35587691		TMPRSS4;TMPRSS4	NM_001083947;NM_019894	Body;Body
cg17186803	11	118023038	0.0057	0.0015	+++	0.0002452	0.00953807			SCN4B;SCN4B	NM_001142348;NM_174934	Body;Body	chr11:118023352-118024194	N_Shore
cg27560864	11	118024339	0.005	0.0012	+++	1.53e-05	0.00112166			SCN4B;SCN4B	NM_001142348;NM_174934	TSS1500;TSS1500	chr11:118023352-118024194	S_Shore
cg13348944	11	118047121	0.0102	0.002	+++	2.522e-07	3.90256e-05			SCN2B	NM_004588	1stExon
cg24994249	11	118230048	0.0079	0.0015	+++	3.591e-07	5.24206e-05			UBE4A	NM_004788	TSS1500	chr11:118230164-118230368	N_Shore
cg20492912	11	118230053	0.0063	0.0014	+++	1.298e-05	0.000988421			UBE4A	NM_004788	TSS1500	chr11:118230164-118230368	N_Shore
cg14081270	11	118286105	-0.0055	0.0014	---	0.0001025	0.00493378
cg04176122	11	118779835	0.0062	0.0016	+++	0.0001525	0.00668319			BCL9L	NM_182557	Body	chr11:118781060-118781732	N_Shore
cg02341556	11	118781978	0.0107	0.0015	+++	1.753e-12	1.43779e-09			BCL9L	NM_182557	TSS1500	chr11:118781060-118781732	S_Shore				X
cg12159215	11	118826779	0.0039	0.0008	+++	1.01e-06	0.000123575			UPK2	NM_006760	TSS1500
cg06719628	11	119040084	0.0086	0.0021	+++	3.68e-05	0.00224695			NLRX1;NLRX1	NM_170722;NM_024618	5'UTR;5'UTR	chr11:119039429-119039944	S_Shore
cg21096399	11	119188145	0.0054	0.0014	+++	7.98e-05	0.00407158	rs79202612		MCAM	NM_006500	TSS1500	chr11:119186947-119187894	S_Shore
cg02771202	11	119210291	0.0045	0.0012	+++	0.0001305	0.00593333			C1QTNF5;MFRP	NM_015645;NM_031433	Body;3'UTR	chr11:119210290-119211658	Island
cg20983876	11	119438953	-0.0068	0.0018	---	0.0001449	0.00643369
cg03432275	11	119612342	0.0117	0.003	+++	0.0001184	0.00551676						chr11:119612091-119612476	Island
cg20118840	11	119928838	0.0083	0.0021	+++	5.092e-05	0.00288539
cg23928513	11	120082238	0.0072	0.0015	+++	1.958e-06	0.00021435	rs2508494		OAF	NM_178507	Body	chr11:120081487-120082345	Island
cg21886186	11	120106598	0.0057	0.0016	+++	0.0002369	0.00929712						chr11:120110497-120110719	N_Shelf
cg03356778	11	120110544	0.0065	0.0012	+++	1.251e-07	2.17505e-05			POU2F3	NM_014352	TSS1500	chr11:120110497-120110719	Island
cg15690696	11	120217718	0.0087	0.0023	+++	0.0001472	0.00650588			ARHGEF12	NM_015313	Body
cg12124927	11	120434391	0.0065	0.0012	+++	1.274e-07	2.2058e-05						chr11:120434822-120435940	N_Shore
cg15241519	11	121440892	0.0064	0.0017	+++	0.0002016	0.00826423			SORL1	NM_003105	Body							X
cg04883609	11	122073934	0.0078	0.002	+++	9.76e-05	0.00475744			LOC399959	NR_024430	TSS200
cg01659052	11	122722312	-0.0077	0.0019	---	3.237e-05	0.00202594	rs59383989	rs34142251	CRTAM	NM_019604	Body
cg07831417	11	122848204	0.007	0.0016	+++	1.101e-05	0.000866385						chr11:122847494-122848608	Island
cg02851062	11	122848983	0.0068	0.0012	+++	1.451e-08	3.54436e-06			BSX	NM_001098169	Body	chr11:122847494-122848608	S_Shore
cg24719321	11	122850490	0.0075	0.0016	+++	2.863e-06	0.000290298			BSX	NM_001098169	Body	chr11:122852411-122852699	N_Shore
cg16167240	11	122852284	0.0064	0.0015	+++	2.455e-05	0.00162836			BSX	NM_001098169	1stExon	chr11:122852411-122852699	N_Shore
cg02078690	11	122852454	0.0079	0.0017	+++	5.265e-06	0.000478745			BSX	NM_001098169	TSS200	chr11:122852411-122852699	Island
cg27314569	11	122852461	0.0083	0.0017	+++	8.062e-07	0.000102696			BSX	NM_001098169	TSS200	chr11:122852411-122852699	Island
cg26985446	11	123172864	0.0109	0.0024	+++	3.9e-06	0.000373628						chr11:123172454-123173104	Island
cg08335254	11	123430575	-0.0093	0.0025	---	0.0002294	0.00906882			GRAMD1B	NM_020716	Body
cg05543458	11	123430949	-0.0087	0.0023	---	0.000142	0.00633338		rs11604066	GRAMD1B	NM_020716	Body
cg15457899	11	123525665	0.0087	0.0017	+++	3.409e-07	5.01697e-05			SCN3B;SCN3B	NM_018400;NM_001040151	TSS1500;TSS1500	chr11:123524733-123525685	Island
cg21689902	11	123984775	-0.0084	0.0019	---	7.04e-06	0.000606415			VWA5A;VWA5A;VWA5A	NM_014622;NM_198315;NM_001130142	TSS1500;TSS1500;TSS1500
cg08207707	11	124630919	0.0065	0.0016	+++	6.191e-05	0.00335908			ESAM	NM_138961	Body	chr11:124632063-124633239	N_Shore
cg13352518	11	124708433	0.012	0.0028	+++	1.849e-05	0.00130393						chr11:124709222-124709957	N_Shore
cg21184256	11	124709796	0.0092	0.0025	+++	0.0001901	0.00790445						chr11:124709222-124709957	Island
cg27414487	11	124767720	-0.0058	0.0014	---	4.143e-05	0.0024584	rs12287685		ROBO4;ROBO4	NM_019055;NM_019055	5'UTR;1stExon
cg07747661	11	125106135	0.0108	0.0026	+++	2.354e-05	0.00157369			PKNOX2	NM_022062	5'UTR
cg19931491	11	125328008	0.0069	0.0018	+++	0.0001658	0.00711651	rs76253289		FEZ1	NM_005103	Body
cg07085632	11	125974404	0.0092	0.002	+++	5.072e-06	0.000465492
cg08203715	11	126226154	-0.0087	0.0019	---	2.665e-06	0.000273698			ST3GAL4;ST3GAL4	NM_006278;NM_006278	1stExon;5'UTR	chr11:126225355-126226073	S_Shore
cg19008371	11	126226766	-0.008	0.0014	---	3.066e-08	6.72891e-06			ST3GAL4	NM_006278	5'UTR	chr11:126225355-126226073	S_Shore
cg12689529	11	126335883	-0.006	0.0015	---	8.581e-05	0.0043031			KIRREL3;KIRREL3	NM_001161707;NM_032531	Body;Body
cg01540949	11	126736629	-0.0051	0.0013	---	5.874e-05	0.00322119			KIRREL3;KIRREL3	NM_001161707;NM_032531	Body;Body
cg08079170	11	128050607	0.0056	0.0015	+++	0.0001217	0.0056263
cg10334741	11	128321749	0.0078	0.0021	+++	0.0001541	0.00673553						chr11:128321661-128321895	Island
cg23514374	11	128372328	0.0096	0.0019	+++	3.108e-07	4.64297e-05			ETS1;ETS1;ETS1	NM_001143820;NM_001162422;NM_005238	Body;Body;Body
cg10290679	11	128457400	0.0067	0.0013	+++	9.891e-08	1.79489e-05			ETS1;ETS1	NM_001143820;NM_001143820	1stExon;5'UTR
cg27078890	11	128457459	0.0095	0.002	+++	2.002e-06	0.000218532			ETS1	NM_001143820	TSS200							X
cg17571335	11	128559701	0.009	0.0022	+++	3.668e-05	0.00224293						chr11:128560103-128560537	N_Shore
cg24075175	11	128560240	0.0156	0.0023	+++	3.252e-11	1.81158e-08	rs56369005					chr11:128560103-128560537	Island
cg01973695	11	128560328	0.0075	0.0019	+++	8.979e-05	0.00445691						chr11:128560103-128560537	Island
cg04002235	11	128560443	0.0106	0.0021	+++	5.28e-07	7.1916e-05						chr11:128560103-128560537	Island
cg19979370	11	128772355	-0.0085	0.0022	---	9.257e-05	0.00455891			KCNJ5;C11orf45	NM_000890;NM_145013	5'UTR;3'UTR
cg09318763	11	128798565	-0.008	0.002	---	7.085e-05	0.00372012
cg04817300	11	128812875	-0.007	0.0018	---	0.0001407	0.0062835		rs75197758	TP53AIP1	NM_022112	TSS200
cg18971175	11	129183160	0.0053	0.0014	+++	0.0001248	0.00573893
cg10068989	11	129244122	0.0091	0.0021	+++	1.772e-05	0.00126207						chr11:129243998-129244567	Island
cg01435574	11	129245728	0.0118	0.002	+++	2.208e-09	6.93157e-07			BARX2	NM_003658	TSS200	chr11:129245108-129246395	Island
cg03845289	11	129245744	0.0075	0.0019	+++	7.22e-05	0.00377572			BARX2	NM_003658	TSS200	chr11:129245108-129246395	Island
cg15483228	11	129685597	0.0066	0.0017	+++	9.745e-05	0.00475076	rs11221860		TMEM45B	NM_138788	TSS200	chr11:129685737-129686211	N_Shore
cg03713997	11	129765888	0.008	0.0017	+++	5.088e-06	0.000466525			NFRKB	NM_001143835	TSS1500	chr11:129765145-129765617	S_Shore
cg24937685	11	129806002	-0.0077	0.0018	---	2.601e-05	0.00170503	rs7115229		PRDM10;PRDM10;PRDM10;PRDM10	NM_199438;NM_199437;NM_020228;NM_199439	Body;Body;Body;Body
cg12444117	11	130319691	0.0079	0.0018	+++	1.4e-05	0.00104953			ADAMTS15	NM_139055	1stExon	chr11:130318234-130320198	Island
cg27644715	11	131779583	0.005	0.0012	+++	2.637e-05	0.00172427			NTM;NTM;NTM;NTM	NM_016522;NM_001144059;NM_001144058;NM_001048209	TSS1500;TSS1500;TSS1500;Body	chr11:131780328-131781532	N_Shore
cg19795722	11	132080630	0.0091	0.002	+++	7.737e-06	0.000654232	rs78227474		NTM;NTM;NTM;NTM	NM_001144059;NM_001048209;NM_001144058;NM_016522	Body;Body;Body;Body
cg09364022	11	132115876	0.0045	0.0012	+++	0.0001359	0.00611255			NTM;NTM;NTM;NTM	NM_001144059;NM_001048209;NM_001144058;NM_016522	Body;Body;Body;Body
cg09072859	11	132934128	0.0163	0.0042	+++	9.853e-05	0.00478654			OPCML	NM_001012393	Body	chr11:132934059-132934291	Island
cg11983942	11	132946934	0.0057	0.0015	+++	0.0002391	0.00935692			OPCML	NM_001012393	Body
cg02046143	11	133797911	-0.0077	0.0018	---	1.413e-05	0.00105699			IGSF9B	NM_014987	Body	chr11:133800684-133800931	N_Shelf					X
cg06769296	11	133906761	0.0063	0.0016	+++	6.052e-05	0.00330135	rs3893083		LOC100128239	NR_027276	Body	chr11:133906735-133907359	Island
cg04913265	11	133939627	0.0157	0.0038	+++	3.548e-05	0.00218306			JAM3	NM_032801	Body	chr11:133938850-133939681	Island
cg19712573	11	133941205	-0.0074	0.0017	---	2.045e-05	0.00141004			JAM3	NM_032801	Body	chr11:133938850-133939681	S_Shore
cg10445050	11	134532208	0.0073	0.002	+++	0.0001686	0.00720242						chr11:134534242-134534457	N_Shelf
cg25396728	12	248500	0.0107	0.0027	+++	8.324e-05	0.00420522			IQSEC3;IQSEC3	NM_001170738;NM_015232	Body;Body	chr12:247455-248501	Island
cg04244494	12	510476	0.0094	0.0018	+++	2.501e-07	3.8773e-05			CCDC77;CCDC77;CCDC77;CCDC77	NM_001130146;NM_032358;NM_001130147;NM_001130148	TSS1500;TSS1500;5'UTR;5'UTR	chr12:510523-510791	N_Shore
cg11065385	12	568798	0.0093	0.0024	+++	0.0001115	0.00527041	rs76235802		B4GALNT3	NM_173593	TSS1500	chr12:568702-570362	Island
cg14911689	12	739980	0.018	0.0049	+++	0.0002137	0.00861557	rs34038797		NINJ2	NM_016533	Body
cg01201512	12	740338	0.0179	0.0049	+++	0.0002254	0.00894648			NINJ2	NM_016533	Body
cg19697239	12	752646	0.0088	0.0022	+++	4.01e-05	0.00239662			NINJ2	NM_016533	Body	chr12:752208-752655	Island
cg02736016	12	1017144	-0.0091	0.0016	---	3.317e-08	7.20358e-06			WNK1	NM_018979	Body
cg26282236	12	1025755	-0.0067	0.0018	---	0.0001702	0.00725882			RAD52	NM_134424	Body
cg17824906	12	1700011	0.0099	0.0027	+++	0.0002465	0.0095698			FBXL14	NM_152441	Body	chr12:1702638-1704232	N_Shelf
cg17150898	12	1702116	0.0098	0.0026	+++	0.0001306	0.00593658			FBXL14	NM_152441	1stExon	chr12:1702638-1704232	N_Shore
cg10696062	12	1726028	0.0101	0.0027	+++	0.0001919	0.00796175			WNT5B	NM_030775	TSS200
cg17123639	12	1741869	-0.0068	0.0018	---	0.0001354	0.006098			WNT5B;WNT5B	NM_030775;NM_032642	Body;Body	chr12:1739286-1739833	S_Shelf
cg24894584	12	1772230	0.012	0.0018	+++	7.359e-12	5.03146e-09						chr12:1771934-1772513	Island
cg03371962	12	1772323	0.0079	0.002	+++	9.336e-05	0.00458965						chr12:1771934-1772513	Island
cg01917080	12	1772504	0.0088	0.0016	+++	6.447e-08	1.2462e-05						chr12:1771934-1772513	Island
cg03841784	12	1890922	-0.0082	0.0022	---	0.0001899	0.0078993		rs11061981	ADIPOR2	NM_024551	Body
cg05169846	12	1905735	0.0077	0.0017	+++	7.014e-06	0.000604551			CACNA2D4	NM_172364	Body	chr12:1905277-1906765	Island
cg13896105	12	2304473	0.0072	0.0014	+++	6.857e-07	8.96584e-05			CACNA1C;CACNA1C;CACNA1C;CACNA1C;CACNA1C;CACNA1C;CACNA1C;CACNA1C;CACNA1C;CACNA1C;CACNA1C;CACNA1C;CACNA1C;CACNA1C;CACNA1C;CACNA1C;CACNA1C;CACNA1C;CACNA1C;CACNA1C;CACNA1C;CACNA1C;CACNA1C	NM_001129844;NM_001129827;NM_001129839;NM_001129834;NM_001129841;NM_000719;NM_001129830;NM_001167625;NM_001129843;NM_001167624;NM_001129835;NM_001129837;NM_001167623;NM_001129840;NM_199460;NM_001129833;NM_001129832;NM_001129829;NM_001129846;NM_001129836;NM_001129838;NM_001129831;NM_001129842	Body;Body;Body;Body;Body;Body;Body;Body;Body;Body;Body;Body;Body;Body;Body;Body;Body;Body;Body;Body;Body;Body;Body
cg23390118	12	2339513	0.0095	0.0021	+++	7.08e-06	0.000608683			CACNA1C;CACNA1C;CACNA1C;CACNA1C;CACNA1C;CACNA1C;CACNA1C;CACNA1C;CACNA1C;CACNA1C;CACNA1C;CACNA1C;CACNA1C;CACNA1C;CACNA1C;CACNA1C;CACNA1C;CACNA1C;CACNA1C;CACNA1C;CACNA1C;CACNA1C;CACNA1C	NM_001129844;NM_001129827;NM_001129839;NM_001129834;NM_001129841;NM_000719;NM_001129830;NM_001167625;NM_001129843;NM_001167624;NM_001129835;NM_001129837;NM_001167623;NM_001129840;NM_199460;NM_001129833;NM_001129832;NM_001129829;NM_001129846;NM_001129836;NM_001129838;NM_001129831;NM_001129842	Body;Body;Body;Body;Body;Body;Body;Body;Body;Body;Body;Body;Body;Body;Body;Body;Body;Body;Body;Body;Body;Body;Body	chr12:2339162-2339615	Island
cg24287125	12	2692308	0.012	0.0016	+++	8.703e-14	1.0089e-10			CACNA1C;CACNA1C;CACNA1C;CACNA1C;CACNA1C;CACNA1C;CACNA1C;CACNA1C;CACNA1C;CACNA1C;CACNA1C;CACNA1C;CACNA1C;CACNA1C;CACNA1C;CACNA1C;CACNA1C;CACNA1C;CACNA1C;CACNA1C;CACNA1C;CACNA1C;CACNA1C	NM_001129844;NM_001129827;NM_001129839;NM_001129834;NM_001129841;NM_000719;NM_001129830;NM_001167625;NM_001129843;NM_001167624;NM_001129835;NM_001129837;NM_001167623;NM_001129840;NM_199460;NM_001129833;NM_001129832;NM_001129829;NM_001129846;NM_001129836;NM_001129838;NM_001129831;NM_001129842	Body;Body;Body;Body;Body;Body;Body;Body;Body;Body;Body;Body;Body;Body;Body;Body;Body;Body;Body;Body;Body;Body;Body
cg14395444	12	2800182	0.005	0.0013	+++	9.145e-05	0.00451877			CACNA1C;CACNA1C;CACNA1C;CACNA1C;CACNA1C;CACNA1C;CACNA1C;CACNA1C;CACNA1C;CACNA1C;CACNA1C;CACNA1C;CACNA1C;CACNA1C;CACNA1C;CACNA1C;CACNA1C;CACNA1C;CACNA1C;CACNA1C;CACNA1C;CACNA1C;CACNA1C	NM_001129844;NM_001129827;NM_001129839;NM_001129834;NM_001129841;NM_000719;NM_001129830;NM_001167625;NM_001129843;NM_001167624;NM_001129835;NM_001129837;NM_001167623;NM_001129840;NM_199460;NM_001129833;NM_001129832;NM_001129829;NM_001129846;NM_001129836;NM_001129838;NM_001129831;NM_001129842	Body;Body;Body;Body;Body;Body;Body;Body;Body;Body;Body;Body;Body;Body;Body;Body;Body;Body;Body;Body;Body;Body;Body	chr12:2800139-2801062	Island
cg08153345	12	2862084	0.0125	0.0026	+++	1.351e-06	0.000157407						chr12:2861782-2862472	Island
cg23284720	12	2862144	0.0073	0.0017	+++	9.537e-06	0.00077169						chr12:2861782-2862472	Island
cg04611395	12	2903398	0.0069	0.0017	+++	7.181e-05	0.00375816			FKBP4	NM_002014	TSS1500	chr12:2903389-2905189	Island					X
cg16601359	12	2955294	0.0062	0.0014	+++	1.194e-05	0.000923975
cg25710178	12	3068026	0.0052	0.0014	+++	0.0001883	0.0078469			TEAD4;TEAD4;TEAD4	NM_201443;NM_003213;NM_201441	TSS1500;TSS1500;TSS1500	chr12:3067960-3069444	Island
cg04255733	12	3333936	0.0066	0.0017	+++	0.0001526	0.00668475	rs76283140		TSPAN9;TSPAN9	NM_006675;NM_001168320	Body;Body
cg08622677	12	3601306	0.0113	0.0018	+++	1.793e-10	7.85768e-08			PRMT8	NM_019854	Body	chr12:3599966-3603008	Island
cg23538195	12	3603811	0.0068	0.0015	+++	6.082e-06	0.000538537			PRMT8	NM_019854	Body	chr12:3599966-3603008	S_Shore
cg10512292	12	4378267	0.0091	0.0024	+++	0.0001119	0.0052851						chr12:4378366-4382222	N_Shore
cg18566594	12	4381435	0.0129	0.0016	+++	3.116e-15	5.01235e-12			CCND2	NM_001759	TSS1500	chr12:4378366-4382222	Island
cg21462428	12	4381448	0.0145	0.0022	+++	9.48e-11	4.5695e-08			CCND2	NM_001759	TSS1500	chr12:4378366-4382222	Island
cg13575161	12	4381792	0.0175	0.0021	+++	6.16e-17	1.57808e-13			CCND2	NM_001759	TSS1500	chr12:4378366-4382222	Island
cg03801902	12	4381800	0.0112	0.0019	+++	5.509e-09	1.53033e-06			CCND2	NM_001759	TSS1500	chr12:4378366-4382222	Island
cg10091994	12	4381803	0.0087	0.0022	+++	5.753e-05	0.00316781			CCND2	NM_001759	TSS1500	chr12:4378366-4382222	Island
cg17296482	12	4382188	0.0087	0.0021	+++	3.651e-05	0.00223484			CCND2	NM_001759	TSS1500	chr12:4378366-4382222	Island
cg13801381	12	4384022	0.0075	0.0018	+++	2.796e-05	0.00180184			CCND2	NM_001759	Body	chr12:4383193-4384405	Island
cg08956010	12	4479889	0.0202	0.0033	+++	5.644e-10	2.12554e-07			FGF23	NM_020638	Body	chr12:4479522-4479973	Island
cg07307789	12	4554809	0.0082	0.0018	+++	6.433e-06	0.000563604			FGF6	NM_020996	TSS200	chr12:4554405-4554624	S_Shore
cg05829224	12	4724708	-0.0094	0.0021	---	1.156e-05	0.000900445			AKAP3	NM_006422	3'UTR
cg08380411	12	4919591	0.0083	0.0021	+++	5.866e-05	0.00321808			KCNA6	NM_002235	1stExon	chr12:4918273-4919657	Island
cg11791577	12	4958491	-0.0099	0.0023	---	2.49e-05	0.00164657			KCNA6	NM_002235	3'UTR
cg20792062	12	5153288	0.007	0.0017	+++	3.612e-05	0.00221587			KCNA5;KCNA5	NM_002234;NM_002234	5'UTR;1stExon	chr12:5153012-5154346	Island
cg06700226	12	5198019	0.0069	0.0018	+++	0.0001315	0.00596768
cg06730678	12	6166943	0.0099	0.0027	+++	0.0002081	0.00845551			VWF	NM_000552	Body	chr12:6166873-6167258	Island
cg01420369	12	6304565	-0.0054	0.0013	---	1.654e-05	0.0011963
cg14749417	12	6419509	0.0037	0.0008	+++	9.57e-06	0.000773757			PLEKHG6;PLEKHG6	NM_001144856;NM_018173	TSS1500;TSS200	chr12:6419603-6420024	N_Shore
cg09832244	12	6729600	0.0135	0.0015	+++	3.021e-18	1.05358e-14			LPAR5;LPAR5	NM_020400;NM_001142961	Body;Body	chr12:6729248-6730310	Island
cg14292870	12	6887543	0.0106	0.0025	+++	1.672e-05	0.00120511			LAG3	NM_002286	Body							X
cg11808677	12	6960079	0.0101	0.0017	+++	3.209e-09	9.4924e-07			USP5;USP5;CDCA3	NM_001098536;NM_003481;NM_031299	TSS1500;TSS1500;Body	chr12:6961005-6961873	N_Shore
cg10124440	12	6960295	0.0097	0.0013	+++	4.406e-13	4.31263e-10			USP5;USP5;CDCA3	NM_001098536;NM_003481;NM_031299	TSS1500;TSS1500;5'UTR	chr12:6961005-6961873	N_Shore
cg05603938	12	6960421	0.0078	0.0017	+++	3.714e-06	0.000358958			USP5;USP5;CDCA3;CDCA3	NM_001098536;NM_003481;NM_031299;NM_031299	TSS1500;TSS1500;1stExon;5'UTR	chr12:6961005-6961873	N_Shore
cg00955780	12	8025861	0.0074	0.0016	+++	4.83e-06	0.00044674			SLC2A14	NM_153449	TSS1500	chr12:8025364-8025908	Island
cg14226655	12	8332802	0.0068	0.0018	+++	9.595e-05	0.00469473			FAM66C	NR_026788	TSS200	chr12:8332788-8333193	Island
cg14913610	12	9142341	-0.0111	0.002	---	1.567e-08	3.80087e-06	rs80132234		KLRG1	NM_005810	Body
cg15688197	12	9265030	0.009	0.0024	+++	0.0001359	0.00611255			A2M	NM_000014	Body
cg03922648	12	10607364	0.0066	0.0013	+++	4.334e-07	6.12769e-05			KLRC1;KLRC1;KLRC1;KLRC1	NM_007328;NM_213657;NM_002259;NM_213658	TSS1500;TSS200;TSS1500;TSS200
cg21158075	12	11306136	-0.011	0.0026	---	1.599e-05	0.00116402			PRR4;PRH1	NM_001098538;NM_006250	5'UTR;5'UTR
cg00748589	12	11653486	0.0209	0.0019	+++	4.928e-27	7.30426e-23						chr12:11653232-11653775	Island
cg07354515	12	11653827	0.0049	0.0013	+++	0.0002099	0.00851531						chr12:11653232-11653775	S_Shore
cg04118741	12	12551013	-0.0092	0.002	---	4.802e-06	0.000444646			LOH12CR1	NM_058169	Body
cg10048215	12	12938383	0.0092	0.0016	+++	6.398e-09	1.74002e-06			APOLD1;APOLD1	NM_001130415;NM_030817	Body;TSS200	chr12:12939713-12940391	N_Shore
cg15006627	12	13045938	0.0066	0.0015	+++	1.404e-05	0.00105177	rs61912337		GPRC5A	NM_003979	5'UTR	chr12:13044042-13044667	S_Shore
cg20206204	12	13067269	0.0058	0.0015	+++	0.0001185	0.00551832			MIR614	NR_030345	TSS1500
cg05346831	12	13067271	0.0083	0.0018	+++	2.349e-06	0.000247743			MIR614	NR_030345	TSS1500
cg04588079	12	13153012	0.0148	0.0023	+++	1.908e-10	8.28294e-08			HEBP1;HTR7P	NM_015987;NR_002774	1stExon;TSS1500	chr12:13152819-13153084	Island
cg15611018	12	13431411	0.0096	0.0023	+++	3.009e-05	0.00190974
cg18612627	12	14135203	0.0133	0.0019	+++	9.369e-13	8.34394e-10						chr12:14134626-14135242	Island				X
cg01961156	12	14135228	0.0063	0.0013	+++	1.852e-06	0.000204635	rs1024893					chr12:14134626-14135242	Island
cg06872313	12	14413185	0.0065	0.0016	+++	4.272e-05	0.00251731		rs35879856
cg27488348	12	14720834	0.0061	0.0015	+++	5.002e-05	0.00284526			PLBD1	NM_024829	TSS200	chr12:14720248-14721093	Island
cg10809165	12	14909556	0.0055	0.0015	+++	0.0001488	0.00655704
cg01312194	12	14927245	0.0082	0.002	+++	3.65e-05	0.00223455			H2AFJ;H2AFJ	NR_027716;NM_177925	TSS200;TSS200	chr12:14927291-14928023	N_Shore
cg05081223	12	14927804	0.0097	0.0018	+++	1.071e-07	1.91918e-05	rs6645		H2AFJ;H2AFJ;H2AFJ	NM_177925;NR_027716;NM_177925	1stExon;Body;3'UTR	chr12:14927291-14928023	Island
cg19205533	12	15373987	0.006	0.0012	+++	1.194e-06	0.000142026			RERG	NM_032918	5'UTR	chr12:15373986-15374514	Island
cg08830758	12	15374175	0.0068	0.0017	+++	6.618e-05	0.00353211		rs11542833	RERG;RERG	NM_032918;NM_032918	5'UTR;1stExon	chr12:15373986-15374514	Island
cg15284911	12	16512994	0.0061	0.0016	+++	0.00015	0.00660011			MGST1;MGST1;MGST1;MGST1	NM_145792;NM_145791;NM_020300;NM_145764	Body;Body;Body;Body
cg05694021	12	19699504	-0.0119	0.0021	---	2.855e-08	6.31593e-06
cg16739441	12	21926524	0.0091	0.0018	+++	7.723e-07	9.90292e-05			KCNJ8	NM_004982	Body
cg01085837	12	22094461	0.0121	0.0022	+++	3.136e-08	6.84633e-06						chr12:22093954-22095357	Island
cg07780543	12	22094750	0.011	0.0027	+++	4.049e-05	0.00241471						chr12:22093954-22095357	Island
cg18556676	12	22095111	0.0108	0.0018	+++	3.257e-09	9.61383e-07						chr12:22093954-22095357	Island
cg22682373	12	22697774	0.0168	0.0019	+++	5.353e-18	1.74927e-14			KIAA0528	NM_014802	TSS1500	chr12:22696780-22697728	S_Shore
cg20199655	12	25404314	0.0082	0.0022	+++	0.0002161	0.00868365	rs7311692		KRAS;KRAS	NM_004985;NM_033360	TSS1500;TSS1500
cg24850296	12	25707569	-0.0069	0.0017	---	3.253e-05	0.00203228			IFLTD1;IFLTD1;IFLTD1;IFLTD1;IFLTD1	NM_001145728;NM_152590;NM_001145729;NR_027296;NM_001145727	TSS1500;TSS1500;TSS1500;TSS1500;Body
cg02593205	12	26348343	0.0127	0.0021	+++	1.857e-09	5.98821e-07			SSPN;SSPN;SSPN	NM_001135823;NM_001135823;NM_005086	5'UTR;1stExon;TSS200	chr12:26348260-26349130	Island
cg21522254	12	27175280	0.0075	0.0019	+++	6.779e-05	0.00359446			MED21	NM_004264	TSS1500	chr12:27175342-27175843	N_Shore
cg12144497	12	28128599	0.0075	0.002	+++	0.0002091	0.00848867						chr12:28127890-28128575	S_Shore
cg17271428	12	28128669	0.0078	0.0018	+++	1.357e-05	0.00102414						chr12:28127890-28128575	S_Shore
cg18809074	12	29394828	0.0081	0.0018	+++	7.534e-06	0.000639935			FAR2	NM_018099	5'UTR							X
cg13318543	12	29932047	0.0071	0.0016	+++	6.625e-06	0.000577257		rs76202914	TMTC1	NM_175861	5'UTR	chr12:29935995-29937433	N_Shelf
cg11821068	12	30949414	0.006	0.0016	+++	0.0002244	0.00891702						chr12:30948548-30949757	Island
cg05475543	12	31477216	0.0069	0.0018	+++	0.000185	0.00773813			FAM60A;FLJ13224;FAM60A;FAM60A	NM_021238;NR_026806;NM_001135811;NM_001135812	5'UTR;TSS200;5'UTR;5'UTR	chr12:31476717-31479466	Island
cg06640997	12	32081573	0.0073	0.0019	+++	0.0001774	0.0074935
cg08449838	12	32112341	-0.0058	0.0014	---	1.791e-05	0.00127298			C12orf35	NM_018169	TSS200	chr12:32112161-32112833	Island
cg05358900	12	32553295	0.0054	0.0014	+++	8.099e-05	0.00412115						chr12:32552025-32553038	S_Shore
cg00524676	12	34537250	0.0157	0.004	+++	0.0001046	0.00501624	rs74074146
cg09788416	12	39539408	0.0125	0.003	+++	2.313e-05	0.00155253						chr12:39538383-39539500	Island
cg03468072	12	39539422	0.015	0.0016	+++	4.701e-20	2.16776e-16						chr12:39538383-39539500	Island
cg23108580	12	39787968	0.0072	0.0016	+++	1.137e-05	0.000889485			KIF21A	NM_017641	Body
cg06416491	12	39837660	-0.0094	0.002	---	3.86e-06	0.000370566			KIF21A	NM_017641	TSS1500	chr12:39836211-39837499	S_Shore
cg11743675	12	41221855	0.013	0.0027	+++	1.88e-06	0.000207342			CNTN1;CNTN1	NM_175038;NM_001843	5'UTR;5'UTR							X
cg14750066	12	41582063	0.0097	0.0023	+++	2.273e-05	0.00153337	rs13377633	rs13377887	PDZRN4	NM_001164595	TSS200	chr12:41582155-41582975	N_Shore
cg12173114	12	41971413	0.007	0.0017	+++	4.258e-05	0.00251049		rs58063208				chr12:41967265-41967475	S_Shelf
cg16087447	12	42983805	0.0152	0.0039	+++	0.0001132	0.00533073			PRICKLE1	NM_153026	TSS1500	chr12:42982832-42983881	Island
cg02925039	12	43945213	0.0057	0.0015	+++	0.0001919	0.00796175		rs74084055	ADAMTS20	NM_025003	Body	chr12:43944719-43946285	Island
cg27465569	12	44153853	0.0087	0.002	+++	7.994e-06	0.000670635			IRAK4;PUS7L;IRAK4;PUS7L;PUS7L;IRAK4;IRAK4;IRAK4	NM_016123;NM_001098614;NM_001145257;NM_031292;NM_001098615;NM_001145256;NM_001145258;NM_001114182	5'UTR;TSS1500;5'UTR;TSS1500;TSS1500;5'UTR;5'UTR;5'UTR	chr12:44152506-44152922	S_Shore
cg09403249	12	45444203	0.0069	0.0015	+++	5.242e-06	0.000477295			DBX2	NM_001004329	Body	chr12:45444202-45445386	Island
cg23181282	12	47205532	-0.0076	0.0018	---	2.739e-05	0.00177475			SLC38A4;SLC38A4	NM_018018;NM_001143824	5'UTR;5'UTR
cg21428710	12	47219797	0.0088	0.002	+++	1.499e-05	0.00110597	rs73104771		SLC38A4;SLC38A4	NM_001143824;NM_018018	TSS200;TSS200
cg20004315	12	47985234	0.0086	0.0015	+++	2.082e-08	4.83526e-06
cg18553570	12	48044905	-0.0064	0.0018	---	0.0002578	0.00989648
cg18216249	12	48100805	-0.0067	0.0018	---	0.000168	0.00718493			RPAP3;RPAP3;RPAP3	NM_001146076;NM_001146075;NM_024604	TSS1500;TSS1500;TSS1500	chr12:48099317-48099905	S_Shore
cg23654431	12	48298967	0.0063	0.0017	+++	0.0002353	0.00924657			VDR;VDR	NM_000376;NM_001017535	TSS200;TSS200	chr12:48298645-48299537	Island
cg02522757	12	48298992	0.0071	0.0017	+++	3.123e-05	0.00196765			VDR;VDR	NM_000376;NM_001017535	TSS200;TSS200	chr12:48298645-48299537	Island
cg07650504	12	48397055	0.0055	0.0013	+++	1.168e-05	0.000907918			COL2A1;COL2A1	NM_001844;NM_033150	Body;Body	chr12:48397889-48398731	N_Shore
cg01291404	12	48397872	0.0085	0.002	+++	1.441e-05	0.00107233			COL2A1;COL2A1	NM_001844;NM_033150	Body;Body	chr12:48397889-48398731	N_Shore
cg14793287	12	48578573	0.0066	0.0017	+++	0.0001554	0.00677878			C12orf68;C12orf68	NM_001013635;NM_001013635	3'UTR;1stExon	chr12:48577361-48578574	Island
cg15828524	12	49211029	0.0053	0.0014	+++	0.0002356	0.00925485			CACNB3	NM_000725	TSS1500	chr12:49212162-49212642	N_Shore
cg08958015	12	49297901	0.0089	0.0022	+++	5.175e-05	0.00292006			CCDC65;CCDC65	NM_033124;NM_033124	1stExon;5'UTR
cg22864266	12	49319673	0.0046	0.0012	+++	0.0001681	0.00718846			FKBP11;FKBP11;FKBP11	NM_001143781;NM_001143782;NM_016594	TSS1500;TSS1500;TSS1500	chr12:49318486-49319476	S_Shore
cg05142520	12	49364426	0.0061	0.0016	+++	0.0001198	0.00556512			WNT10B	NM_003394	5'UTR	chr12:49363664-49364443	Island
cg02771661	12	49372162	0.0115	0.0031	+++	0.0001802	0.00758784			WNT1	NM_005430	TSS200	chr12:49371690-49375550	Island
cg25950278	12	49388412	0.0086	0.0018	+++	2.355e-06	0.000248187						chr12:49390617-49392441	N_Shelf
cg26094299	12	49483716	0.0193	0.0048	+++	6.823e-05	0.00361041			DHH	NM_021044	Body	chr12:49483601-49484255	Island
cg01581974	12	49658713	0.0068	0.0016	+++	2.356e-05	0.00157477			TUBA1C	NM_032704	TSS200	chr12:49658246-49659175	Island
cg09595479	12	49689212	0.0085	0.0014	+++	3.832e-09	1.1098e-06	rs78963372	rs56843567	PRPH	NM_006262	1stExon	chr12:49688873-49691360	Island
cg16010628	12	49692283	0.0047	0.0011	+++	2.194e-05	0.00149318			PRPH	NM_006262	3'UTR	chr12:49688873-49691360	S_Shore
cg01700003	12	49730800	0.0073	0.002	+++	0.0002224	0.0088596			C1QL4;C1QL4	NM_001008223;NM_001008223	1stExon;5'UTR	chr12:49729728-49731162	Island
cg08876130	12	49937852	0.0061	0.0016	+++	0.0001313	0.00596187			KCNH3	NM_012284	Body
cg13307384	12	50017787	0.0056	0.0013	+++	1.253e-05	0.000959435			PRPF40B;PRPF40B	NM_012272;NM_012272	5'UTR;1stExon	chr12:50016973-50017466	S_Shore
cg00760992	12	50223054	0.0055	0.0014	+++	4.958e-05	0.00282605		rs34688439	LOC100286844;NCKAP5L;LOC100286844;LOC100286844	NR_027500;NM_001037806;NR_027501;NR_027499	Body;TSS1500;Body;Body	chr12:50221558-50222609	S_Shore
cg03020208	12	50354962	0.011	0.0016	+++	9.14e-12	6.00196e-09			AQP5	NM_001651	TSS1500	chr12:50354839-50356163	Island
cg05502439	12	50366280	0.0079	0.002	+++	9.77e-05	0.00476015	rs2849266		AQP6	NM_001652	TSS1500
cg19796532	12	50426901	0.0097	0.0025	+++	0.000117	0.00547488						chr12:50426552-50426918	Island
cg01043616	12	50475035	0.0077	0.0014	+++	3.068e-08	6.72974e-06			ACCN2;ACCN2	NM_020039;NM_001095	Body;Body	chr12:50474869-50475445	Island
cg02553054	12	50478480	-0.0053	0.0012	---	2.194e-05	0.00149318			SMARCD1;SMARCD1	NM_003076;NM_139071	TSS1500;TSS1500	chr12:50478886-50479329	N_Shore
cg27261219	12	51236638	0.0079	0.0017	+++	2.629e-06	0.000270671			TMPRSS12	NM_182559	TSS200	chr12:51236633-51236924	Island
cg12439325	12	51236768	0.0074	0.0016	+++	6.26e-06	0.000550889	rs10876100		TMPRSS12	NM_182559	1stExon	chr12:51236633-51236924	Island
cg06134974	12	51477539	-0.0058	0.0016	---	0.0001928	0.0079919			CSRNP2	NM_030809	TSS1500	chr12:51476859-51477552	Island
cg03419278	12	51664245	0.0083	0.0018	+++	3.552e-06	0.000345959			SMAGP;SMAGP	NM_001033873;NM_001031628	TSS1500;TSS200	chr12:51663404-51664411	Island
cg04745384	12	52242468	0.0097	0.0019	+++	2.858e-07	4.33514e-05						chr12:52240772-52242547	Island
cg10623219	12	52242807	0.008	0.0015	+++	7.719e-08	1.45879e-05						chr12:52240772-52242547	S_Shore
cg11062056	12	52249852	0.0067	0.0015	+++	8.927e-06	0.000733341
cg25749512	12	52301580	0.0061	0.001	+++	1.451e-09	4.86026e-07			ACVRL1	NM_000020	5'UTR	chr12:52300801-52301583	Island
cg00088844	12	52317349	0.0049	0.0011	+++	9.026e-06	0.000740009
cg13220901	12	52519289	0.0067	0.0017	+++	8.799e-05	0.00438697
cg07967679	12	52626814	0.0116	0.0019	+++	7.228e-10	2.63049e-07			KRT7	NM_005556	TSS200	chr12:52626793-52627577	Island
cg11710162	12	52646070	0.008	0.0016	+++	3.574e-07	5.22092e-05						chr12:52643982-52644411	S_Shore
cg18708986	12	52652590	0.0082	0.0017	+++	1.437e-06	0.000165937	rs1551580					chr12:52652018-52652743	Island
cg12231340	12	52685221	0.0077	0.0021	+++	0.0002201	0.00879753			KRT81	NM_002281	1stExon	chr12:52684945-52685222	Island
cg08542473	12	52760975	0.0142	0.0037	+++	0.0001086	0.00516214			KRT85	NM_002283	1stExon	chr12:52760834-52761099	Island
cg23337631	12	52994933	0.0086	0.0018	+++	8.656e-07	0.000108926			KRT72;KRT72;KRT72	NM_001146226;NM_080747;NM_001146225	1stExon;1stExon;1stExon	chr12:52994772-52995312	Island
cg10292376	12	52995070	0.0076	0.0015	+++	2.043e-07	3.27998e-05			KRT72;KRT72;KRT72	NM_001146226;NM_080747;NM_001146225	1stExon;1stExon;1stExon	chr12:52994772-52995312	Island
cg18161890	12	52995250	0.0123	0.0021	+++	5.805e-09	1.59865e-06			KRT72;KRT72;KRT72;KRT72;KRT72;KRT72	NM_001146226;NM_001146226;NM_080747;NM_080747;NM_001146225;NM_001146225	1stExon;5'UTR;1stExon;5'UTR;1stExon;5'UTR	chr12:52994772-52995312	Island
cg20050826	12	52995295	0.0082	0.0018	+++	2.911e-06	0.00029423			KRT72;KRT72;KRT72;KRT72;KRT72;KRT72	NM_001146226;NM_001146226;NM_080747;NM_080747;NM_001146225;NM_001146225	1stExon;5'UTR;1stExon;5'UTR;1stExon;5'UTR	chr12:52994772-52995312	Island
cg22200736	12	52995358	0.0052	0.0014	+++	0.0001982	0.00816031			KRT72;KRT72;KRT72	NM_080747;NM_001146226;NM_001146225	TSS200;TSS200;TSS200	chr12:52994772-52995312	S_Shore
cg00793181	12	52995634	0.0068	0.0017	+++	5.834e-05	0.00320561	rs73320369		KRT72;KRT72;KRT72	NM_080747;NM_001146225;NM_001146226	TSS1500;TSS1500;TSS1500	chr12:52994772-52995312	S_Shore
cg03348792	12	53075482	-0.0082	0.002	---	6.054e-05	0.00330158	rs77883998		KRT1	NM_006121	TSS1500
cg02305765	12	53107910	0.0112	0.0023	+++	1.707e-06	0.000191364						chr12:53107912-53108471	N_Shore
cg20465954	12	53496921	-0.0089	0.0021	---	3.31e-05	0.00206199			SOAT2	NM_003578	TSS1500
cg11203215	12	53693335	0.0117	0.0032	+++	0.0002445	0.00951441			C12orf10	NM_021640	TSS200	chr12:53693441-53694028	N_Shore
cg17739459	12	53835901	0.0147	0.0025	+++	3.746e-09	1.08793e-06	rs77490957		PRR13;PRR13	NM_001005354;NM_018457	5'UTR;5'UTR	chr12:53835295-53835568	S_Shore
cg25401874	12	53886067	0.0068	0.0015	+++	5.188e-06	0.000473208			MAP3K12	NM_006301	5'UTR	chr12:53886562-53887101	N_Shore
cg16331883	12	53886170	0.0109	0.0022	+++	4.569e-07	6.38883e-05			MAP3K12	NM_006301	5'UTR	chr12:53886562-53887101	N_Shore
cg26695123	12	54132220	0.0054	0.0012	+++	6.011e-06	0.000534187						chr12:54132148-54132353	Island
cg03904876	12	54322092	0.0088	0.0015	+++	2.157e-09	6.79717e-07						chr12:54321301-54321721	S_Shore
cg09484032	12	54329854	0.0079	0.0018	+++	1.033e-05	0.00082476						chr12:54332805-54333731	N_Shelf
cg18713028	12	54329935	0.0088	0.0015	+++	2.513e-09	7.69692e-07	rs1867299					chr12:54332805-54333731	N_Shelf
cg22830707	12	54332181	0.0079	0.0012	+++	3.434e-11	1.89264e-08			HOXC13	NM_017410	TSS1500	chr12:54332805-54333731	N_Shore
cg19977966	12	54332695	0.0128	0.0021	+++	2.354e-09	7.307e-07	rs34421542		HOXC13	NM_017410	1stExon	chr12:54332805-54333731	N_Shore
cg03972398	12	54333179	0.0105	0.0019	+++	5.25e-08	1.05461e-05			HOXC13	NM_017410	1stExon	chr12:54332805-54333731	Island
cg07892422	12	54333323	0.008	0.0017	+++	1.941e-06	0.000212994			HOXC13	NM_017410	1stExon	chr12:54332805-54333731	Island
cg26953453	12	54346784	0.0089	0.0018	+++	9.675e-07	0.000119314						chr12:54346777-54347101	Island
cg01268590	12	54346975	0.0137	0.0021	+++	7.973e-11	3.92983e-08						chr12:54346777-54347101	Island
cg10810799	12	54348707	0.0095	0.0024	+++	8.259e-05	0.00418205			HOXC12	NM_173860	TSS200	chr12:54348695-54349378	Island
cg00920572	12	54349349	0.0057	0.0016	+++	0.0002456	0.00955094	rs10876524		HOXC12	NM_173860	Body	chr12:54348695-54349378	Island					X
cg02537491	12	54354162	0.0075	0.0017	+++	1.045e-05	0.00083258						chr12:54354529-54355491	N_Shore
cg03078269	12	54354974	0.0123	0.0021	+++	2.34e-09	7.27442e-07						chr12:54354529-54355491	Island
cg01524278	12	54355460	0.0095	0.0019	+++	9.291e-07	0.000115343		rs874945				chr12:54354529-54355491	Island
cg08962452	12	54366816	0.0083	0.0017	+++	6.937e-07	9.04764e-05			HOXC11	NM_014212	TSS200	chr12:54366815-54369103	Island
cg07123069	12	54367250	0.0094	0.0013	+++	1.334e-12	1.13217e-09			HOXC11	NM_014212	1stExon	chr12:54366815-54369103	Island
cg17273416	12	54368203	0.0097	0.0015	+++	6.432e-11	3.2996e-08	rs74089843		HOXC11	NM_014212	Body	chr12:54366815-54369103	Island
cg04032071	12	54376241	0.0046	0.0012	+++	0.0001497	0.0065911						chr12:54378696-54380102	N_Shelf
cg20403938	12	54377457	0.0074	0.0018	+++	2.782e-05	0.00179504	rs59681854		HOXC10	NM_017409	TSS1500	chr12:54378696-54380102	N_Shore
cg04710764	12	54378736	0.0065	0.0013	+++	3.574e-07	5.22092e-05			HOXC10	NM_017409	TSS1500	chr12:54378696-54380102	Island
cg08900043	12	54378896	0.0092	0.0018	+++	2.681e-07	4.10725e-05			HOXC10	NM_017409	TSS200	chr12:54378696-54380102	Island
cg14679255	12	54385526	0.0076	0.0014	+++	8.02e-08	1.50539e-05			MIR196A2	NR_029617	Body	chr12:54387825-54388732	N_Shelf
cg18787548	12	54388411	0.0068	0.0016	+++	1.408e-05	0.00105439						chr12:54387825-54388732	Island
cg16264616	12	54390824	0.0065	0.0017	+++	9.84e-05	0.00478191						chr12:54389113-54389520	S_Shore
cg21272774	12	54393725	0.0084	0.0021	+++	7.516e-05	0.00389323			HOXC9	NM_006897	TSS200	chr12:54393374-54394648	Island
cg19634247	12	54403314	0.0126	0.0017	+++	1.947e-13	2.06131e-10			HOXC8	NM_022658	1stExon	chr12:54402682-54403347	Island
cg13545297	12	54404315	0.0089	0.0018	+++	8.833e-07	0.00011075			HOXC8	NM_022658	Body	chr12:54402682-54403347	S_Shore
cg21487207	12	54410576	0.0087	0.0015	+++	1.319e-08	3.27591e-06			HOXC4;HOXC6;HOXC5	NM_014620;NM_153693;NR_003084	TSS200;TSS200;TSS200	chr12:54411709-54412131	N_Shore
cg17026220	12	54410580	0.0108	0.002	+++	5.337e-08	1.06795e-05			HOXC4;HOXC6;HOXC5	NM_014620;NM_153693;NR_003084	TSS200;TSS200;TSS200	chr12:54411709-54412131	N_Shore
cg22358580	12	54426725	0.012	0.0011	+++	5e-30	1.15282e-25			HOXC4;HOXC5;HOXC5	NM_014620;NM_018953;NR_003084	5'UTR;TSS200;Body	chr12:54427025-54428709	N_Shore
cg19186380	12	54427029	0.0049	0.0013	+++	0.0001587	0.00688942			HOXC4;HOXC5;HOXC5	NM_014620;NR_003084;NM_018953	5'UTR;Body;1stExon	chr12:54427025-54428709	Island
cg00218447	12	54428171	0.0077	0.002	+++	0.0001443	0.00641185			HOXC4;HOXC5;HOXC5	NM_014620;NR_003084;NM_018953	5'UTR;Body;Body	chr12:54427025-54428709	Island
cg10366797	12	54441509	0.0087	0.0012	+++	8.311e-13	7.51457e-10	rs80252816		HOXC4	NM_014620	5'UTR	chr12:54440642-54441543	Island
cg22151644	12	54444047	0.0099	0.0019	+++	1.929e-07	3.13087e-05			HOXC4	NM_014620	5'UTR	chr12:54445876-54446113	N_Shore
cg07266404	12	54447584	0.0091	0.0017	+++	6.396e-08	1.23923e-05			HOXC4;HOXC4	NM_014620;NM_153633	5'UTR;TSS200	chr12:54447744-54448091	N_Shore
cg18473521	12	54448265	0.0141	0.0018	+++	6.842e-15	1.02073e-11			HOXC4;HOXC4	NM_153633;NM_014620	Body;Body	chr12:54447744-54448091	S_Shore		X
cg15648389	12	54448769	0.0074	0.0017	+++	1.276e-05	0.000973991			HOXC4;HOXC4	NM_153633;NM_014620	Body;Body	chr12:54447744-54448091	S_Shore
cg03199745	12	54454445	0.01	0.0023	+++	1.07e-05	0.000847454			FLJ12825	NR_026655	Body	chr12:54454249-54454458	Island
cg09303642	12	54690818	-0.008	0.002	---	6.697e-05	0.0035651			NFE2;NFE2	NM_006163;NM_001136023	TSS1500;5'UTR
cg26199857	12	54764265	0.0206	0.0032	+++	1.091e-10	5.11617e-08			ZNF385A;ZNF385A;ZNF385A	NM_001130968;NM_001130967;NM_015481	Body;Body;Body	chr12:54764065-54764510	Island					X
cg20909017	12	54805345	-0.008	0.0018	---	5.541e-06	0.000499261	rs56321811		ITGA5	NM_002205	Body							X
cg17881208	12	55378912	-0.0097	0.0025	---	0.0001061	0.00506943			KIAA0748	NM_001136030	TSS1500
cg22047387	12	55413872	0.0073	0.002	+++	0.0002296	0.00907499			NEUROD4;NEUROD4	NM_021191;NM_021191	1stExon;5'UTR
cg04606020	12	56139467	0.0087	0.002	+++	1.529e-05	0.00112113			GDF11	NM_005811	Body	chr12:56136783-56137784	S_Shore
cg03330747	12	56361238	0.0118	0.0016	+++	8.497e-13	7.64942e-10			CDK2;CDK2;SILV	NM_001798;NM_052827;NM_006928	Body;Body;TSS1500	chr12:56360467-56360909	S_Shore
cg02007236	12	56510655	0.0089	0.0019	+++	1.918e-06	0.000211084			RPL41;ZC3H10;RPL41	NM_001035267;NM_032786;NM_021104	Body;TSS1500;Body	chr12:56511861-56512409	N_Shore
cg01049691	12	56710354	0.0066	0.0014	+++	1.814e-06	0.000201293			PAN2;PAN2;CNPY2;PAN2	NM_001127460;NM_014871;NM_014255;NM_001166279	3'UTR;3'UTR;TSS1500;3'UTR	chr12:56709458-56710110	S_Shore
cg24678505	12	56882429	0.0069	0.0015	+++	5.822e-06	0.000520355			GLS2	NM_013267	TSS1500	chr12:56881401-56882702	Island
cg06074958	12	57118908	0.0091	0.0018	+++	2.596e-07	3.9977e-05			NACA;NACA;NACA;NACA;NACA;NACA	NM_005594;NM_001113203;NM_001113202;NM_001113201;NM_005594;NM_001113201	1stExon;5'UTR;5'UTR;1stExon;5'UTR;5'UTR	chr12:57118977-57119374	N_Shore
cg16766632	12	57530100	0.0054	0.0014	+++	9.632e-05	0.0047095			LRP1	NM_002332	Body
cg04043816	12	57870181	0.0079	0.0015	+++	1.861e-07	3.04192e-05			ARHGAP9;ARHGAP9;ARHGAP9	NM_032496;NM_001080156;NM_001080157	Body;Body;Body	chr12:57869075-57870182	Island
cg19520710	12	57915613	0.008	0.0015	+++	2.473e-07	3.84682e-05			MBD6;DDIT3	NM_052897;NM_004083	TSS1500;TSS1500	chr12:57916322-57916810	N_Shore
cg14315430	12	57915618	0.0095	0.0019	+++	2.914e-07	4.40076e-05			MBD6;DDIT3	NM_052897;NM_004083	TSS1500;TSS1500	chr12:57916322-57916810	N_Shore
cg09687907	12	57915636	0.0063	0.0013	+++	1.61e-06	0.000182213			MBD6;DDIT3	NM_052897;NM_004083	TSS1500;TSS1500	chr12:57916322-57916810	N_Shore
cg20416037	12	57984712	0.0062	0.0015	+++	5.092e-05	0.00288539			PIP4K2C;PIP4K2C;PIP4K2C;PIP4K2C	NM_001146258;NM_001146259;NM_001146260;NM_024779	TSS1500;TSS1500;TSS1500;TSS1500	chr12:57984776-57985302	N_Shore
cg15409097	12	58003925	0.0077	0.0021	+++	0.0002332	0.00918492			GEFT;GEFT	NM_182947;NM_001111270	TSS1500;TSS200	chr12:58003880-58004249	Island
cg01834979	12	58119918	0.0054	0.0014	+++	0.0001066	0.00508805		rs76723928	AGAP2;LOC100130776;AGAP2	NM_014770;NR_027032;NM_001122772	3'UTR;TSS200;3'UTR	chr12:58119909-58121551	Island
cg11511175	12	58119979	0.0128	0.002	+++	8.112e-11	3.98414e-08			AGAP2;LOC100130776;AGAP2	NM_014770;NR_027032;NM_001122772	3'UTR;TSS200;3'UTR	chr12:58119909-58121551	Island
cg16823042	12	58119992	0.016	0.0025	+++	2.481e-10	1.03172e-07	rs77831282		AGAP2;LOC100130776;AGAP2	NM_014770;NR_027032;NM_001122772	3'UTR;TSS200;3'UTR	chr12:58119909-58121551	Island
cg23387569	12	58120011	0.0148	0.0022	+++	1.908e-11	1.12799e-08			AGAP2;LOC100130776;AGAP2	NM_014770;NR_027032;NM_001122772	3'UTR;TSS200;3'UTR	chr12:58119909-58121551	Island
cg15539944	12	58129407	0.0106	0.0027	+++	6.77e-05	0.00359199			AGAP2;AGAP2	NM_014770;NM_001122772	Body;Body	chr12:58129828-58130361	N_Shore
cg16402452	12	58129855	0.0119	0.0029	+++	4.021e-05	0.00240215			AGAP2;AGAP2	NM_014770;NM_001122772	Body;Body	chr12:58129828-58130361	Island
cg22507723	12	58131768	0.0158	0.0036	+++	8.868e-06	0.00072936			AGAP2;AGAP2	NM_001122772;NM_014770	1stExon;Body	chr12:58130870-58132047	Island
cg09596958	12	58132105	0.0208	0.0049	+++	2.44e-05	0.00162048			AGAP2;AGAP2	NM_001122772;NM_014770	TSS200;Body	chr12:58132478-58132734	N_Shore
cg01353646	12	58132733	0.0161	0.0031	+++	2.038e-07	3.27322e-05	rs238528		AGAP2;AGAP2	NM_001122772;NM_014770	TSS1500;Body	chr12:58132478-58132734	Island					X
cg07060721	12	58158537	0.0059	0.0014	+++	1.273e-05	0.000972059	rs8176345	rs77524609	CYP27B1	NM_000785	Body	chr12:58158855-58160000	N_Shore
cg02732509	12	58241200	0.0081	0.0017	+++	2.871e-06	0.000290825			CTDSP2	NM_005730	TSS1500	chr12:58238840-58241046	S_Shore
cg19351628	12	58246612	0.0123	0.0019	+++	1.215e-10	5.61518e-08
cg20007569	12	62584726	0.0067	0.0018	+++	0.0002246	0.00892411			FAM19A2	NM_178539	5'UTR	chr12:62584768-62586268	N_Shore
cg17099076	12	62997412	-0.0062	0.0015	---	3.274e-05	0.00204202	rs79508661		MIRLET7I;C12orf61	NR_029661;NM_175895	TSS200;TSS200	chr12:62996159-62997632	Island
cg10793646	12	63024414	0.0077	0.0015	+++	4.87e-07	6.74157e-05						chr12:63025588-63026213	N_Shore
cg25802191	12	63310660	-0.0058	0.0016	---	0.0002302	0.00909265			PPM1H	NM_020700	Body
cg04827692	12	63543831	0.0058	0.0015	+++	0.0001089	0.00517225			AVPR1A	NM_000706	1stExon	chr12:63543636-63544967	Island
cg26727693	12	63544175	0.0092	0.0018	+++	2.146e-07	3.41235e-05	rs1042615		AVPR1A	NM_000706	1stExon	chr12:63543636-63544967	Island
cg10906284	12	63544430	0.0265	0.0021	+++	7.979e-37	8.27851e-32			AVPR1A	NM_000706	1stExon	chr12:63543636-63544967	Island
cg21164131	12	63544923	0.0067	0.0016	+++	2.278e-05	0.00153525			AVPR1A;AVPR1A	NM_000706;NM_000706	1stExon;5'UTR	chr12:63543636-63544967	Island
cg27454064	12	64215611	0.0115	0.003	+++	0.0001422	0.00634026	rs7308850					chr12:64215499-64215990	Island
cg05970811	12	64237202	0.0082	0.0017	+++	1.431e-06	0.000165428			SRGAP1	NM_020762	TSS1500	chr12:64237403-64238401	N_Shore
cg01668352	12	64482597	-0.0092	0.0021	---	1.823e-05	0.0012913			SRGAP1	NM_020762	Body
cg19115204	12	64782908	0.0107	0.0023	+++	2.548e-06	0.00026364			C12orf56;C12orf56	NM_001170633;NM_001099676	Body;Body	chr12:64784010-64784664	N_Shore
cg14643892	12	64784070	0.0137	0.0025	+++	5.945e-08	1.16959e-05			C12orf56;C12orf56	NM_001170633;NM_001099676	Body;Body	chr12:64784010-64784664	Island
cg13446772	12	64784173	0.007	0.0015	+++	1.304e-06	0.000152832			C12orf56;C12orf56	NM_001170633;NM_001099676	1stExon;1stExon	chr12:64784010-64784664	Island
cg04162059	12	64784177	0.0092	0.0016	+++	6.2e-09	1.69617e-06			C12orf56;C12orf56	NM_001170633;NM_001099676	1stExon;1stExon	chr12:64784010-64784664	Island
cg19998368	12	64784252	0.0077	0.0021	+++	0.0002091	0.00848867			C12orf56;C12orf56	NM_001170633;NM_001099676	1stExon;1stExon	chr12:64784010-64784664	Island
cg13234415	12	65175168	0.0077	0.0016	+++	2.36e-06	0.00024863						chr12:65174230-65175169	Island
cg12048508	12	65418238	0.0058	0.0016	+++	0.0002025	0.00829129
cg21822187	12	66286141	-0.0151	0.0029	---	1.175e-07	2.06891e-05			HMGA2;HMGA2	NM_003484;NM_003483	Body;Body
cg18177616	12	66582737	0.0055	0.0013	+++	1.259e-05	0.000962786			IRAK3;IRAK3	NM_007199;NM_001142523	TSS1500;TSS1500	chr12:66582695-66583345	Island
cg26279550	12	66582805	0.007	0.0016	+++	1.346e-05	0.00101732			IRAK3;IRAK3	NM_007199;NM_001142523	TSS200;TSS200	chr12:66582695-66583345	Island
cg10389229	12	66583203	0.0108	0.0026	+++	4.327e-05	0.00254142			IRAK3;IRAK3	NM_001142523;NM_007199	1stExon;1stExon	chr12:66582695-66583345	Island
cg03247245	12	67272574	0.0066	0.0017	+++	9.573e-05	0.00468617
cg19817165	12	68041318	0.0064	0.0013	+++	1.218e-06	0.000144466			DYRK2;DYRK2	NM_003583;NM_006482	TSS1500;TSS1500	chr12:68042166-68043876	N_Shore
cg21281799	12	68041322	0.0096	0.0016	+++	1.322e-09	4.48949e-07	rs34544365		DYRK2;DYRK2	NM_003583;NM_006482	TSS1500;TSS1500	chr12:68042166-68043876	N_Shore
cg11587658	12	68726352	-0.0055	0.0014	---	0.0001039	0.00499017			MDM1;MDM1	NM_017440;NM_020128	TSS200;TSS200	chr12:68725847-68726475	Island
cg25778262	12	69327449	0.0056	0.0015	+++	0.0002153	0.00865905			CPM;CPM;CPM	NM_198320;NM_001005502;NM_001874	TSS1500;TSS1500;5'UTR	chr12:69327021-69327532	Island
cg27076669	12	69327457	0.0083	0.0019	+++	1.433e-05	0.00106752			CPM;CPM;CPM	NM_198320;NM_001005502;NM_001874	TSS1500;TSS1500;5'UTR	chr12:69327021-69327532	Island
cg08748969	12	69327779	0.0069	0.0017	+++	7.752e-05	0.00398365			CPM;CPM;CPM	NM_198320;NM_001005502;NM_001874	TSS1500;TSS1500;5'UTR	chr12:69327021-69327532	S_Shore
cg23907053	12	70215816	-0.008	0.0015	---	6.048e-08	1.18453e-05	rs1000783		RAB3IP;RAB3IP;RAB3IP;RAB3IP;RAB3IP	NM_175625;NM_175623;NM_175624;NM_022456;NM_001024647	3'UTR;3'UTR;3'UTR;3'UTR;3'UTR
cg08573295	12	70758965	0.0073	0.0019	+++	0.0001282	0.00585313			KCNMB4	NM_014505	TSS1500	chr12:70759437-70761052	N_Shore
cg09240095	12	70759304	0.0072	0.0016	+++	4.358e-06	0.000409935			KCNMB4	NM_014505	TSS1500	chr12:70759437-70761052	N_Shore
cg12690369	12	71314144	0.0089	0.0023	+++	0.0001203	0.0055796			PTPRR	NM_002849	1stExon
cg06680065	12	71835739	-0.0084	0.002	---	2.235e-05	0.00151265			LGR5	NM_003667	Body	chr12:71833192-71834389	S_Shore					X
cg18573383	12	75603401	0.0132	0.0018	+++	8.758e-13	7.86732e-10			KCNC2;KCNC2;KCNC2;KCNC2;KCNC2;KCNC2	NM_153748;NM_139137;NM_153748;NM_139137;NM_139136;NM_139136	1stExon;1stExon;5'UTR;5'UTR;1stExon;5'UTR	chr12:75601081-75601752	S_Shore
cg18557556	12	75905681	0.0167	0.0021	+++	3.208e-15	5.14042e-12			KRR1	NM_007043	TSS1500	chr12:75905219-75905518	S_Shore
cg26244575	12	76354015	0.0049	0.0013	+++	0.0001453	0.00644524		rs75129823
cg20252022	12	77272172	0.0078	0.0019	+++	3.515e-05	0.00216757			CSRP2	NM_001321	5'UTR	chr12:77272632-77273216	N_Shore
cg25628543	12	77459840	0.0083	0.0019	+++	1.242e-05	0.000953828	rs74477977		E2F7	NM_203394	TSS1500	chr12:77458947-77459942	Island
cg19672751	12	78153763	-0.0076	0.002	---	0.0001573	0.00684296
cg14882054	12	79257711	0.0133	0.0025	+++	8.732e-08	1.61206e-05			SYT1;SYT1	NM_001135805;NM_005639	TSS200;TSS1500
cg00864867	12	80085268	0.0078	0.0015	+++	2.458e-07	3.82779e-05			PAWR	NM_002583	TSS1500	chr12:80083531-80085154	S_Shore
cg24711649	12	81472118	0.0057	0.0014	+++	6.077e-05	0.00331151			ACSS3	NM_024560	1stExon	chr12:81471569-81472119	Island
cg01283289	12	81472177	0.0071	0.0014	+++	7.733e-07	9.9114e-05			ACSS3	NM_024560	1stExon	chr12:81471569-81472119	S_Shore
cg21836370	12	85667451	0.0113	0.0015	+++	2.322e-13	2.42737e-10
cg14116122	12	85673884	0.0088	0.0018	+++	4.875e-07	6.74399e-05			ALX1	NM_006982	TSS200	chr12:85673878-85674700	Island
cg02409351	12	85674022	0.0085	0.0014	+++	2.524e-10	1.0475e-07			ALX1	NM_006982	TSS200	chr12:85673878-85674700	Island
cg06552356	12	85674531	0.0135	0.0018	+++	3.97e-14	4.99276e-11			ALX1	NM_006982	Body	chr12:85673878-85674700	Island
cg05819371	12	92540484	-0.0088	0.0023	---	0.0001747	0.00740735			BTG1	NM_001731	TSS1500	chr12:92538710-92540333	S_Shore
cg11084718	12	93834066	0.0072	0.0016	+++	1.223e-05	0.000941851			UBE2N	NM_003348	Body	chr12:93834935-93836089	N_Shore				X
cg07215749	12	93965475	0.0062	0.0016	+++	0.0001219	0.00563241			SOCS2	NM_003877	5'UTR	chr12:93963963-93967395	Island
cg12877335	12	94539319	-0.0092	0.0015	---	2.22e-09	6.95346e-07						chr12:94541727-94544000	N_Shelf
cg16526732	12	95598159	0.0054	0.0013	+++	3.437e-05	0.00212769			FGD6	NM_018351	Body
cg14565151	12	95945384	0.0046	0.0012	+++	0.0001722	0.00732454			USP44	NM_032147	TSS200	chr12:95941906-95942979	S_Shelf
cg14189750	12	96183525	0.0068	0.0018	+++	0.000256	0.00984651			NTN4	NM_021229	Body	chr12:96183873-96185199	N_Shore
cg12564437	12	96464899	0.0049	0.0011	+++	1.384e-05	0.00104073
cg02637282	12	98768240	-0.0095	0.0017	---	2.55e-08	5.75469e-06
cg10818833	12	99139797	0.0074	0.0016	+++	5.451e-06	0.00049265			ANKS1B;ANKS1B;ANKS1B	NM_020140;NM_152788;NM_181670	Body;Body;Body	chr12:99139386-99139769	S_Shore
cg17520215	12	100967016	0.0077	0.0017	+++	5.09e-06	0.000466525			GAS2L3	NM_174942	TSS1500	chr12:100967293-100967845	N_Shore
cg06414073	12	100967130	0.0072	0.0017	+++	1.248e-05	0.000957019			GAS2L3	NM_174942	TSS1500	chr12:100967293-100967845	N_Shore
cg27529628	12	100967219	0.0149	0.0016	+++	3.038e-21	1.85414e-17	rs79735486		GAS2L3	NM_174942	TSS1500	chr12:100967293-100967845	N_Shore
cg00708105	12	101110754	0.0083	0.0018	+++	6.181e-06	0.000545673						chr12:101109863-101111622	Island
cg20959403	12	101280484	0.0086	0.0017	+++	5.17e-07	7.06728e-05			ANO4	NM_178826	5'UTR
cg10141715	12	101603453	0.0116	0.0022	+++	7.865e-08	1.48031e-05			SLC5A8	NM_145913	1stExon	chr12:101603387-101603933	Island
cg14730445	12	101603581	0.0118	0.0029	+++	3.822e-05	0.0023092			SLC5A8	NM_145913	1stExon	chr12:101603387-101603933	Island
cg26153410	12	103358619	0.0093	0.0018	+++	2.296e-07	3.61211e-05						chr12:103359248-103359629	N_Shore
cg11549972	12	103358649	0.008	0.0014	+++	1.388e-08	3.41864e-06	rs1353768					chr12:103359248-103359629	N_Shore
cg11010909	12	103980767	0.0076	0.002	+++	0.0001595	0.00691258			STAB2	NM_017564	TSS1500
cg12031031	12	103980882	0.0088	0.0021	+++	2.631e-05	0.00172116	rs7307320		STAB2	NM_017564	TSS200
cg12092507	12	104026551	0.0066	0.0015	+++	1.655e-05	0.0011966			STAB2	NM_017564	Body
cg08346232	12	104235326	0.0105	0.0022	+++	1.053e-06	0.000127968			NT5DC3	NM_001031701	TSS1500	chr12:104234273-104235327	Island
cg06462291	12	104235479	0.0135	0.0016	+++	4.878e-17	1.28945e-13			NT5DC3	NM_001031701	TSS1500	chr12:104234273-104235327	S_Shore
cg21858255	12	104609609	0.0094	0.0019	+++	5.372e-07	7.30013e-05			TXNRD1	NM_001093771	1stExon	chr12:104609397-104610172	Island
cg00608661	12	105065028	-0.0111	0.0024	---	2.922e-06	0.000295054			CHST11	NM_018413	Body							X
cg16204509	12	105478582	0.0059	0.0016	+++	0.0002422	0.00944883			ALDH1L2;ALDH1L2	NR_027752;NM_001034173	TSS1500;TSS1500	chr12:105478089-105478517	S_Shore
cg24688803	12	105478590	0.0067	0.0016	+++	3.213e-05	0.00201396			ALDH1L2;ALDH1L2	NR_027752;NM_001034173	TSS1500;TSS1500	chr12:105478089-105478517	S_Shore
cg10111292	12	106975112	0.0112	0.0025	+++	7.842e-06	0.000660956						chr12:106975195-106975714	N_Shore
cg00750428	12	106975489	0.0089	0.0022	+++	4.183e-05	0.00247683						chr12:106975195-106975714	Island
cg08938906	12	106976839	0.0068	0.0018	+++	0.0001097	0.00520072			RFX4	NM_213594	TSS200	chr12:106977388-106977713	N_Shore
cg07006889	12	106980192	0.0068	0.0018	+++	0.0001856	0.00775932			RFX4	NM_213594	Body	chr12:106979429-106981086	Island
cg19260189	12	106995001	0.0071	0.0017	+++	4.346e-05	0.00255078			RFX4;RFX4;RFX4	NM_213594;NM_002920;NM_002920	Body;5'UTR;1stExon
cg24671734	12	107909364	-0.0118	0.0023	---	1.631e-07	2.71843e-05			BTBD11	NM_001018072	Body
cg13935577	12	107974897	0.0233	0.0038	+++	1.548e-09	5.12315e-07			BTBD11;BTBD11	NM_001017523;NM_001018072	Body;Body	chr12:107974842-107975305	Island
cg01478234	12	107975299	0.017	0.0025	+++	1.656e-11	9.97482e-09			BTBD11;BTBD11	NM_001017523;NM_001018072	Body;Body	chr12:107974842-107975305	Island					X
cg03815621	12	108039690	0.0062	0.0015	+++	3.267e-05	0.00203949	rs77059582		BTBD11;BTBD11	NM_001017523;NM_001018072	Body;Body
cg05847784	12	108237749	-0.0099	0.0025	---	9.118e-05	0.00450918						chr12:108237437-108238721	Island
cg08726446	12	108237937	-0.0105	0.0025	---	2.235e-05	0.00151265						chr12:108237437-108238721	Island
cg03229780	12	108238372	-0.0137	0.0032	---	1.933e-05	0.00134986						chr12:108237437-108238721	Island
cg20653717	12	108985685	0.0115	0.0028	+++	2.948e-05	0.00187821			TMEM119	NM_181724	Body
cg04792378	12	108985748	0.0183	0.0031	+++	2.662e-09	8.10543e-07	rs7972192		TMEM119	NM_181724	Body							X
cg07887608	12	109221600	0.0071	0.0018	+++	7.771e-05	0.00398996			SSH1;SSH1;SSH1	NM_001161330;NM_018984;NM_001161331	Body;Body;TSS1500
cg25496467	12	109221630	0.0115	0.0021	+++	5.463e-08	1.09054e-05			SSH1;SSH1;SSH1	NM_001161330;NM_018984;NM_001161331	Body;Body;TSS1500
cg20487932	12	109234959	0.0081	0.0021	+++	8.441e-05	0.00425033			SSH1;SSH1	NM_001161330;NM_018984	Body;Body
cg17446956	12	109235032	0.0104	0.0021	+++	3.684e-07	5.33839e-05		rs34274730	SSH1;SSH1	NM_001161330;NM_018984	Body;Body
cg16624888	12	109711141	0.0092	0.0017	+++	1.154e-07	2.03799e-05
cg12751521	12	109711293	0.0067	0.0014	+++	1.196e-06	0.000142182
cg23599850	12	109743596	0.0061	0.0015	+++	3.74e-05	0.00227422			FOXN4	NM_213596	Body	chr12:109746826-109748378	N_Shelf
cg26342320	12	109826649	-0.0073	0.002	---	0.0001799	0.00758136			MYO1H	NM_001101421	Body
cg12350116	12	110035956	-0.0066	0.0016	---	4.237e-05	0.00250131
cg12929027	12	110150180	0.0095	0.0025	+++	0.0001246	0.00573164						chr12:110150047-110150262	Island
cg11256214	12	110211642	-0.0079	0.0014	---	1.493e-08	3.64053e-06			MGC14436;MGC14436	NR_026662;NR_026661	TSS1500;TSS1500
cg19772445	12	110212311	-0.0074	0.0019	---	9.143e-05	0.00451832			MGC14436;MGC14436	NR_026662;NR_026661	TSS1500;TSS1500
cg06574422	12	111181673	0.0104	0.0024	+++	2e-05	0.00138546			PPP1CC	NM_002710	TSS1500	chr12:111180006-111181028	S_Shore					X
cg09578254	12	111332408	0.0074	0.0016	+++	5.512e-06	0.000497369			CCDC63	NM_152591	Body
cg07053697	12	111374835	0.0068	0.0016	+++	2.825e-05	0.00181545
cg00807464	12	111618977	-0.0073	0.0018	---	6.338e-05	0.00341695		rs75158020	CUX2	NM_015267	Body
cg03799530	12	111843215	0.011	0.0022	+++	5.205e-07	7.10947e-05			SH2B3	NM_005475	TSS1500	chr12:111842938-111844392	Island
cg04606265	12	112600525	-0.0088	0.0019	---	3.011e-06	0.000302057	rs74997554		C12orf51	NM_001109662	Body
cg02357838	12	112847022	0.0188	0.002	+++	7.424e-21	4.1081e-17			RPL6;RPL6	NM_000970;NM_001024662	5'UTR;5'UTR	chr12:112846955-112847200	Island
cg04342895	12	112847041	0.0118	0.0022	+++	1.375e-07	2.3493e-05			RPL6;RPL6	NM_000970;NM_001024662	5'UTR;5'UTR	chr12:112846955-112847200	Island
cg13296563	12	112847257	0.0069	0.0016	+++	1.664e-05	0.0012006			RPL6;RPL6;RPL6	NM_000970;NM_001024662;NM_001024662	5'UTR;5'UTR;1stExon	chr12:112846955-112847200	S_Shore
cg14273502	12	113013494	0.0061	0.0014	+++	7.639e-06	0.000647396	rs57500232					chr12:113013099-113013529	Island
cg01573562	12	113229319	0.0086	0.0019	+++	9.239e-06	0.000753157			RPH3A;RPH3A	NM_014954;NM_001143854	TSS1500;TSS1500
cg27664496	12	113515835	0.0072	0.0018	+++	5.941e-05	0.00325149			DTX1	NM_004416	Body	chr12:113515164-113515970	Island
cg19721065	12	113549986	0.0067	0.0018	+++	0.0001703	0.00726234			RASAL1	NM_004658	Body	chr12:113549885-113550165	Island
cg19897003	12	113592610	0.009	0.0023	+++	0.0001034	0.00497018			CCDC42B	NM_001144872	Body	chr12:113592203-113592620	Island				X
cg03669590	12	113592619	0.0071	0.0015	+++	3.98e-06	0.000380152			CCDC42B	NM_001144872	Body	chr12:113592203-113592620	Island
cg05149586	12	113859869	0.0056	0.0014	+++	9.83e-05	0.00477928			SDSL	NM_138432	TSS1500
cg23031493	12	113902799	0.0089	0.0015	+++	3.824e-09	1.10825e-06			LHX5	NM_022363	Body	chr12:113900750-113906442	Island
cg21718267	12	113916473	0.0086	0.0022	+++	0.0001165	0.00545395						chr12:113916433-113916717	Island
cg08658787	12	113916646	0.0114	0.0023	+++	4.661e-07	6.50651e-05	rs7967611					chr12:113916433-113916717	Island
cg23358933	12	113917079	0.0082	0.0017	+++	1.607e-06	0.000182135						chr12:113917394-113918107	N_Shore
cg24611446	12	113917737	0.0082	0.0018	+++	3.757e-06	0.000362439						chr12:113917394-113918107	Island
cg10778288	12	113917994	0.0075	0.0014	+++	5.623e-08	1.11604e-05						chr12:113917394-113918107	Island
cg00500705	12	114029659	0.0063	0.0014	+++	1.312e-05	0.00099634						chr12:114029318-114029752	Island
cg08046364	12	114234083	0.0064	0.0017	+++	0.0001513	0.00664745
cg24771877	12	114234123	0.0077	0.0021	+++	0.000215	0.00865118	rs10850204
cg20109233	12	114313136	-0.0055	0.0013	---	3.595e-05	0.00220805			RBM19;RBM19;RBM19	NM_001146698;NM_001146699;NM_016196	Body;Body;Body
cg18689332	12	114837666	0.0058	0.0014	+++	4.55e-05	0.00264285			TBX5;TBX5;TBX5;TBX5	NM_000192;NM_181486;NM_080717;NM_080718	Body;Body;Body;Body	chr12:114838312-114838889	N_Shore					X
cg09042277	12	114840854	0.0108	0.0017	+++	3.451e-10	1.38378e-07			TBX5;TBX5;TBX5;TBX5	NM_000192;NM_181486;NM_080717;NM_080718	Body;Body;5'UTR;Body	chr12:114840853-114841063	Island
cg16249035	12	114843490	0.0091	0.0016	+++	4.246e-09	1.21194e-06			TBX5;TBX5;TBX5;TBX5	NM_181486;NM_000192;NM_181486;NM_080717	1stExon;5'UTR;5'UTR;5'UTR	chr12:114843022-114843610	Island
cg17645823	12	114846321	0.0055	0.0013	+++	3.892e-05	0.00234221			TBX5;TBX5	NM_080717;NM_000192	TSS200;TSS200	chr12:114845861-114847650	Island
cg03532904	12	114877894	0.0082	0.0019	+++	1.666e-05	0.00120162						chr12:114878143-114879155	N_Shore
cg07006091	12	114878487	0.0085	0.0016	+++	5.873e-08	1.1568e-05	rs11613613					chr12:114878143-114879155	Island
cg14187844	12	114879847	0.0067	0.0016	+++	5.041e-05	0.00286431						chr12:114881649-114881937	N_Shore
cg10877086	12	114881844	0.0133	0.0021	+++	1.757e-10	7.73257e-08						chr12:114881649-114881937	Island
cg05128922	12	114882879	0.0067	0.0017	+++	5.521e-05	0.00306789						chr12:114881649-114881937	S_Shore
cg25403721	12	114885372	0.0087	0.0022	+++	5.954e-05	0.00325689						chr12:114885105-114885418	Island
cg22797735	12	115122157	0.0114	0.0018	+++	4.903e-10	1.88061e-07			TBX3;TBX3	NM_016569;NM_005996	TSS200;TSS200	chr12:115120774-115122945	Island
cg00499475	12	115122304	0.0134	0.0023	+++	3.896e-09	1.12363e-06		rs55969803	TBX3;TBX3	NM_005996;NM_016569	TSS1500;TSS1500	chr12:115120774-115122945	Island
cg26026615	12	115130855	0.0075	0.0016	+++	2.652e-06	0.000272633						chr12:115130008-115130242	S_Shore
cg23342718	12	115135576	0.0086	0.0023	+++	0.0001721	0.00732104						chr12:115135925-115136350	N_Shore
cg22586653	12	115136098	0.0068	0.0018	+++	0.0001349	0.00608472						chr12:115135925-115136350	Island
cg22489153	12	115136175	0.0069	0.0017	+++	3.769e-05	0.0022865						chr12:115135925-115136350	Island
cg11199046	12	115136308	0.0106	0.002	+++	7.351e-08	1.39752e-05						chr12:115135925-115136350	Island
cg04964669	12	117536182	0.0079	0.0015	+++	6.048e-08	1.18453e-05			TESC;TESC;TESC	NR_031766;NM_017899;NM_001168325	Body;Body;Body	chr12:117536290-117537421	N_Shore
cg19256813	12	117627286	0.0154	0.0035	+++	1.051e-05	0.000836557		rs7300968	FBXO21;FBXO21	NM_015002;NM_033624	Body;Body	chr12:117627650-117628488	N_Shore					X
cg17119907	12	117797116	0.0071	0.0018	+++	6.824e-05	0.00361048			NOS1	NM_000620	5'UTR	chr12:117798076-117799448	N_Shore
cg03514086	12	118313817	0.0072	0.002	+++	0.0002607	0.00996816			KSR2	NM_173598	Body
cg11009362	12	118313924	0.0112	0.0019	+++	6.631e-09	1.79398e-06		rs74768873	KSR2	NM_173598	Body
cg02336762	12	118313990	0.0142	0.003	+++	1.791e-06	0.000199114			KSR2	NM_173598	Body
cg12878812	12	119419696	0.0113	0.0017	+++	4.699e-11	2.52772e-08			SRRM4	NM_194286	1stExon	chr12:119419105-119419810	Island
cg13382567	12	119446985	0.0066	0.0018	+++	0.0001945	0.00804148		rs75154193	SRRM4	NM_194286	Body
cg10895952	12	120528669	0.0051	0.0011	+++	7.823e-06	0.000659891			CCDC64	NM_207311	Body	chr12:120524686-120525099	S_Shelf
cg16785344	12	120703817	0.0092	0.0021	+++	1.344e-05	0.00101618	rs7300273		PXN;PXN	NM_001080855;NM_002859	TSS1500;TSS1500	chr12:120702976-120703541	S_Shore
cg04880546	12	120868468	0.0122	0.0012	+++	1.953e-23	1.88494e-19
cg18168387	12	120933482	0.0099	0.0019	+++	9.806e-08	1.78102e-05	rs2233674		DYNLL1;DYNLL1;DYNLL1	NM_001037495;NM_001037494;NM_003746	TSS1500;5'UTR;TSS1500	chr12:120933649-120934713	N_Shore
cg19517509	12	120933726	0.0179	0.0022	+++	7.117e-16	1.35477e-12			DYNLL1;DYNLL1;DYNLL1	NM_003746;NM_001037495;NM_001037494	TSS200;TSS200;5'UTR	chr12:120933649-120934713	Island
cg10792326	12	120933732	0.0136	0.0016	+++	7.619e-17	1.89341e-13			DYNLL1;DYNLL1;DYNLL1	NM_003746;NM_001037495;NM_001037494	TSS200;TSS200;5'UTR	chr12:120933649-120934713	Island
cg07746514	12	121139042	0.0068	0.0017	+++	8.672e-05	0.00433511			MLEC	NM_014730	3'UTR
cg13567169	12	121410855	0.0087	0.0014	+++	1.073e-09	3.75473e-07			C12orf27	NR_024345	TSS1500
cg08043998	12	121890503	0.0077	0.0015	+++	2.474e-07	3.84694e-05			KDM2B;KDM2B	NM_032590;NM_001005366	Body;Body	chr12:121890223-121890510	Island
cg11724984	12	121890864	0.0115	0.002	+++	1.686e-08	4.05397e-06			KDM2B;KDM2B	NM_032590;NM_001005366	Body;Body	chr12:121890758-121891144	Island
cg02827029	12	121890907	0.0148	0.0022	+++	3.433e-11	1.89264e-08			KDM2B;KDM2B	NM_032590;NM_001005366	Body;Body	chr12:121890758-121891144	Island
cg03302951	12	122230972	-0.0047	0.0013	---	0.000227	0.00899622			RHOF	NM_019034	Body	chr12:122230903-122232359	Island
cg09148852	12	122235169	0.0125	0.0029	+++	1.893e-05	0.00132684			LOC338799	NR_002809	Body	chr12:122235106-122235310	Island					X
cg02317313	12	122235206	0.0147	0.0032	+++	5.933e-06	0.00052859			LOC338799	NR_002809	Body	chr12:122235106-122235310	Island					X
cg14400030	12	122498111	-0.0164	0.0038	---	1.496e-05	0.00110454			BCL7A;BCL7A	NM_020993;NM_001024808	3'UTR;3'UTR
cg11753688	12	122687823	0.0066	0.0017	+++	0.0001022	0.00492276			LRRC43;B3GNT4;LRRC43	NM_152759;NM_030765;NM_001098519	Body;TSS1500;Body	chr12:122687800-122689106	Island
cg11970289	12	122688969	0.0078	0.0018	+++	1.73e-05	0.0012381			B3GNT4	NM_030765	5'UTR	chr12:122687800-122689106	Island
cg14644204	12	123518833	-0.0113	0.003	---	0.0001396	0.00624311	rs641760		PITPNM2	NM_020845	Body
cg01816936	12	123518888	-0.0121	0.0029	---	2.365e-05	0.00157926			PITPNM2	NM_020845	Body
cg10902909	12	124371801	0.0055	0.0015	+++	0.0002571	0.00987509			DNAH10	NM_207437	Body
cg09644157	12	124896212	-0.0056	0.0014	---	7.692e-05	0.00396017			NCOR2;NCOR2	NM_006312;NM_001077261	Body;Body
cg04347477	12	125002007	-0.0227	0.0049	---	4.167e-06	0.000395013			NCOR2;NCOR2	NM_006312;NM_001077261	5'UTR;5'UTR	chr12:125002006-125002433	Island
cg22828383	12	125002191	-0.0174	0.003	---	1.123e-08	2.87338e-06			NCOR2;NCOR2	NM_006312;NM_001077261	5'UTR;5'UTR	chr12:125002006-125002433	Island
cg04822278	12	125023878	0.0077	0.0019	+++	7.214e-05	0.00377353						chr12:125023589-125023809	S_Shore
cg20446824	12	125076771	-0.0079	0.0017	---	3.466e-06	0.000339593	rs74509164
cg16077536	12	125292614	0.0085	0.0021	+++	4.644e-05	0.00268842	rs61762483		SCARB1;SCARB1	NM_001082959;NM_005505	Body;Body
cg03902450	12	125412894	0.0049	0.0012	+++	2.961e-05	0.00188533						chr12:125412891-125413165	Island
cg15448907	12	126018228	0.0064	0.0017	+++	0.0001234	0.00568842	rs61943472		TMEM132B	NM_052907	Body	chr12:126018100-126018365	Island
cg24328125	12	126168546	0.0105	0.0023	+++	6.382e-06	0.000559608						chr12:126168440-126168658	Island
cg00254306	12	126346041	0.0073	0.0018	+++	7.874e-05	0.0040309						chr12:126345899-126346531	Island
cg09187933	12	127630812	0.022	0.0052	+++	2.038e-05	0.00140639						chr12:127630511-127631199	Island
cg01615333	12	127765195	0.0047	0.0012	+++	6.364e-05	0.00342785						chr12:127765276-127765515	N_Shore
cg16065021	12	127940654	0.011	0.0023	+++	1.979e-06	0.00021642						chr12:127940451-127940907	Island
cg05253716	12	129299332	-0.0079	0.0019	---	3.872e-05	0.00233194		rs35439692	SLC15A4;MGC16384	NM_145648;NR_026666	Body;TSS200
cg14791413	12	129338870	0.0095	0.0019	+++	6.761e-07	8.86265e-05			GLT1D1	NM_144669	Body	chr12:129337870-129338653	S_Shore
cg12157344	12	129460967	0.0069	0.0018	+++	0.0001838	0.00770036			GLT1D1	NM_144669	Body
cg02767665	12	129788385	0.0066	0.0015	+++	1.659e-05	0.00119783			TMEM132D	NM_133448	Body	chr12:129787735-129788160	S_Shore
cg11219883	12	130501758	-0.0045	0.0012	---	9.409e-05	0.00462006
cg16498194	12	130647874	0.0075	0.0017	+++	8.781e-06	0.000724214			FZD10	NM_007197	1stExon	chr12:130645327-130648988	Island
cg23060047	12	130819504	-0.007	0.0013	---	6.574e-08	1.27016e-05						chr12:130822360-130822696	N_Shelf
cg23907926	12	131303621	0.0091	0.0024	+++	0.0002067	0.00841346			STX2;STX2	NM_001980;NM_194356	Body;Body	chr12:131303093-131303836	Island
cg18236862	12	131651239	0.0069	0.0018	+++	0.0001407	0.0062835			LOC116437	NR_026670	Body	chr12:131649194-131649608	S_Shore
cg09481537	12	131701863	0.0089	0.0019	+++	2.427e-06	0.000254097
cg24281764	12	132330505	0.0062	0.0016	+++	7.45e-05	0.0038687			MMP17	NM_016155	Body	chr12:132329177-132330089	S_Shore
cg24183439	12	132508377	-0.0049	0.0012	---	8.104e-05	0.00412318			EP400	NM_015409	Body
cg00089214	12	132516068	-0.0046	0.0012	---	0.0001618	0.00698527			EP400	NM_015409	Body	chr12:132514283-132514525	S_Shore
cg06532071	12	132674849	0.0053	0.0012	+++	5.087e-06	0.000466525						chr12:132673993-132675241	Island
cg04118062	12	132822560	0.0076	0.0021	+++	0.0002322	0.00915335			GALNT9	NM_001122636	Body	chr12:132822475-132822703	Island
cg04606861	12	132905735	0.0127	0.0027	+++	1.83e-06	0.000202581			GALNT9	NM_001122636	1stExon	chr12:132905449-132906206	Island				X
cg16343129	12	132930142	0.0061	0.0016	+++	8.431e-05	0.00424738						chr12:132930013-132930247	Island
cg21958871	12	132930230	0.0056	0.0015	+++	0.0002352	0.00924439	rs79528210					chr12:132930013-132930247	Island
cg20056593	12	132993150	0.0207	0.0038	+++	7.052e-08	1.34622e-05						chr12:132990777-132990987	S_Shelf					X
cg11084474	12	133007675	0.007	0.0015	+++	2.398e-06	0.000251696						chr12:133009744-133009973	N_Shelf
cg04792963	12	133015383	-0.0081	0.002	---	5.198e-05	0.00293065						chr12:133015368-133015635	Island
cg08617683	12	133083589	-0.0066	0.0017	---	0.0001073	0.00511382			FBRSL1	NM_001142641	Body
cg00688311	12	133100714	-0.0048	0.0012	---	9.806e-05	0.00477041			FBRSL1	NM_001142641	Body	chr12:133102168-133102604	N_Shore
cg06004166	12	133102136	-0.0053	0.0012	---	4.654e-06	0.000433164			FBRSL1	NM_001142641	Body	chr12:133102168-133102604	N_Shore
cg04737916	12	133196028	0.0106	0.0027	+++	9.488e-05	0.004655		rs75585377	P2RX2;P2RX2;P2RX2;P2RX2;P2RX2;P2RX2	NM_174872;NM_016318;NM_170683;NM_174873;NM_170682;NM_012226	Body;Body;Body;Body;Body;Body	chr12:133195922-133196556	Island
cg07388347	12	133481466	0.0145	0.0017	+++	1.134e-16	2.6636e-13						chr12:133484658-133485739	N_Shelf
cg20404336	12	133757909	0.0088	0.0015	+++	5.766e-09	1.59002e-06	rs79223810		ZNF268;ZNF268;ZNF268;ZNF268;ZNF268;ZNF268;ZNF268;ZNF268;ZNF268	NM_001165886;NM_001165885;NM_001165887;NM_001165882;NM_001165883;NM_003415;NM_001165884;NM_001165881;NM_152943	TSS200;TSS200;TSS200;TSS200;TSS200;TSS200;TSS200;TSS200;TSS200	chr12:133757946-133758188	N_Shore
cg18899220	13	20392529	0.0113	0.0022	+++	2.193e-07	3.47775e-05						chr13:20392430-20392707	Island
cg20880234	13	20531619	0.01	0.0023	+++	9.271e-06	0.000755173			ZMYM2;ZMYM2	NM_003453;NM_197968	TSS1500;TSS1500	chr13:20531548-20533630	Island
cg26490949	13	20532080	0.0107	0.0017	+++	1.221e-10	5.63037e-08		rs79597271	ZMYM2;ZMYM2	NM_003453;NM_197968	TSS1500;TSS1500	chr13:20531548-20533630	Island
cg03466930	13	20703169	0.0071	0.0018	+++	6.797e-05	0.00360033						chr13:20701817-20702634	S_Shore
cg18391323	13	20716432	0.0124	0.0033	+++	0.0001617	0.00698313			GJA3	NM_021954	Body	chr13:20716137-20717372	Island				X
cg21115608	13	20735860	0.0071	0.0013	+++	8.155e-08	1.52384e-05			GJA3	NM_021954	TSS1500	chr13:20735043-20736157	Island
cg22900415	13	20736075	0.0157	0.0019	+++	4.693e-17	1.2485e-13			GJA3	NM_021954	TSS1500	chr13:20735043-20736157	Island
cg10372829	13	20751257	0.0098	0.0026	+++	0.0001737	0.00737701						chr13:20751256-20751946	Island				X
cg16351246	13	20751345	0.0104	0.0028	+++	0.0002206	0.00881073						chr13:20751256-20751946	Island
cg07569385	13	20766226	0.0066	0.0014	+++	1.201e-06	0.000142695			GJB2	NM_004004	5'UTR	chr13:20766208-20767779	Island
cg14472366	13	20875915	0.0067	0.0013	+++	6.299e-07	8.34934e-05						chr13:20875518-20876214	Island
cg07223180	13	20989142	0.0084	0.0014	+++	6.34e-09	1.72877e-06			CRYL1	NM_015974	Body	chr13:20989007-20989836	Island
cg11345143	13	20989349	0.008	0.0015	+++	1.455e-07	2.46569e-05			CRYL1	NM_015974	Body	chr13:20989007-20989836	Island
cg23831927	13	20989645	0.0105	0.0022	+++	1.778e-06	0.000197934			CRYL1	NM_015974	Body	chr13:20989007-20989836	Island
cg19159759	13	20989818	0.009	0.002	+++	7.731e-06	0.000653858			CRYL1	NM_015974	Body	chr13:20989007-20989836	Island				X
cg07024905	13	21364364	-0.0076	0.0018	---	3.108e-05	0.00196058			XPO4	NM_022459	Body
cg12237616	13	21678564	0.0105	0.0027	+++	0.0001099	0.00520902						chr13:21678416-21678648	Island
cg18252616	13	22243392	0.0068	0.0017	+++	6.168e-05	0.00334835						chr13:22243259-22245362	Island
cg27060477	13	22400387	0.0102	0.0027	+++	0.000171	0.00728545
cg23036804	13	23734763	0.0086	0.002	+++	2.585e-05	0.00169695						chr13:23733808-23734816	Island
ch.13.22912778R	13	24014778	-0.0076	0.0016	---	3.516e-06	0.000343339
cg01809854	13	24118951	0.0069	0.0017	+++	3.271e-05	0.00204137						chr13:24121203-24121465	N_Shelf
cg14414464	13	24121419	0.0146	0.0022	+++	1.441e-11	8.87295e-09						chr13:24121203-24121465	Island
cg24350296	13	24144486	0.009	0.0025	+++	0.0002445	0.00951441			TNFRSF19	NM_148957	TSS1500
cg12217560	13	24144900	0.0069	0.0018	+++	0.0001099	0.00520902			TNFRSF19;TNFRSF19	NM_148957;NM_148957	1stExon;5'UTR
cg00504595	13	24144985	0.0075	0.0019	+++	5.692e-05	0.00314131			TNFRSF19;TNFRSF19	NM_148957;NM_148957	1stExon;5'UTR
cg27026786	13	24798133	0.0132	0.0029	+++	7.933e-06	0.000666595			SPATA13;SPATA13	NM_001166271;NM_153023	Body;5'UTR
cg05268155	13	24844880	-0.0081	0.0019	---	3.21e-05	0.00201299			SPATA13;SPATA13	NM_001166271;NM_153023	Body;Body
cg04446647	13	24878887	0.0074	0.0017	+++	1.039e-05	0.000828435			SPATA13;SPATA13	NM_001166271;NM_153023	3'UTR;3'UTR	chr13:24882098-24882951	N_Shelf
cg27180153	13	25320559	0.0065	0.0013	+++	5.787e-07	7.78254e-05						chr13:25319668-25322255	Island
cg18815647	13	25744676	0.0109	0.0027	+++	4.731e-05	0.00272662			FAM123A;FAM123A	NM_199138;NM_152704	Body;1stExon	chr13:25743998-25746127	Island
cg02057782	13	26042598	0.0081	0.0011	+++	5.937e-14	7.18351e-11			ATP8A2	NM_016529	Body	chr13:26042693-26043486	N_Shore
cg21962013	13	26586353	0.0054	0.0014	+++	0.0001093	0.0051865			ATP8A2	NM_016529	Body	chr13:26586287-26586761	Island
cg23142799	13	26625089	0.017	0.0026	+++	5.312e-11	2.80795e-08			SHISA2	NM_001007538	1stExon	chr13:26624725-26626265	Island
cg00099976	13	26625273	0.0102	0.0019	+++	1.29e-07	2.22792e-05			SHISA2	NM_001007538	TSS200	chr13:26624725-26626265	Island
cg08386692	13	26625317	0.008	0.0013	+++	1.415e-09	4.75888e-07			SHISA2	NM_001007538	TSS200	chr13:26624725-26626265	Island
cg22448677	13	26796711	0.0076	0.0016	+++	1.054e-06	0.000128015			RNF6;RNF6;RNF6	NM_183044;NM_005977;NM_183043	TSS1500;TSS1500;TSS1500	chr13:26795809-26796712	Island
cg13252580	13	27743164	0.0062	0.0016	+++	0.0001375	0.00616714			USP12	NM_182488	Body
cg13799919	13	28212848	0.0087	0.002	+++	1.161e-05	0.00090417			POLR1D	NM_152705	Body
cg02067712	13	28364724	0.01	0.002	+++	7.259e-07	9.40848e-05						chr13:28365545-28365785	N_Shore
cg14168923	13	28366606	0.0082	0.0017	+++	7.825e-07	0.000100108			GSX1	NM_145657	TSS200	chr13:28366549-28368505	Island
cg03388293	13	28366645	0.0074	0.0015	+++	1.8e-06	0.000199954			GSX1	NM_145657	TSS200	chr13:28366549-28368505	Island
cg17369527	13	28366702	0.0063	0.0015	+++	4.375e-05	0.00256526			GSX1	NM_145657	TSS200	chr13:28366549-28368505	Island
cg05967403	13	28367245	0.0076	0.0019	+++	5.054e-05	0.00286973			GSX1	NM_145657	Body	chr13:28366549-28368505	Island
cg19576560	13	28396039	0.006	0.0016	+++	0.0002364	0.00927925
cg03947632	13	28404089	0.0052	0.0011	+++	2.239e-06	0.000238751
cg04408488	13	28494116	0.0059	0.0015	+++	0.0001199	0.00556852			PDX1	NM_000209	TSS200	chr13:28494001-28496099	Island
cg07860673	13	28494996	0.0098	0.0016	+++	1.089e-09	3.8011e-07			PDX1	NM_000209	Body	chr13:28494001-28496099	Island
cg03860037	13	28497359	0.0054	0.0014	+++	0.0001387	0.00620889		rs77966623	PDX1	NM_000209	Body	chr13:28498226-28499046	N_Shore
cg24601716	13	28498451	0.0051	0.0013	+++	6.497e-05	0.00348636			PDX1	NM_000209	Body	chr13:28498226-28499046	Island
cg00184376	13	28499045	0.0061	0.0013	+++	3.014e-06	0.000302285	rs55957037		PDX1	NM_000209	3'UTR	chr13:28498226-28499046	Island
cg00889398	13	28502089	0.0095	0.0014	+++	3.65e-11	1.99579e-08						chr13:28501859-28502090	Island
cg06883496	13	28503235	0.0091	0.0019	+++	9.88e-07	0.000121552						chr13:28503057-28503374	Island
cg00782503	13	28540622	0.0077	0.0016	+++	8.551e-07	0.000107768			CDX2	NM_001265	Body	chr13:28540356-28541279	Island
cg27513935	13	28552610	0.0052	0.0013	+++	9.021e-05	0.00447241			PRHOXNB	NM_001105577	Body	chr13:28551514-28552973	Island
cg23041109	13	29157934	0.0061	0.0014	+++	2.209e-05	0.0014997
cg11947245	13	29328979	0.0065	0.0017	+++	0.0001705	0.00726788
cg19711578	13	30079658	0.0072	0.0018	+++	8.503e-05	0.00427069			MTUS2;MTUS2	NM_001033602;NM_015233	3'UTR;3'UTR	chr13:30077245-30077490	S_Shelf
cg24366680	13	30079782	0.0067	0.0016	+++	2.568e-05	0.0016882	rs9805210		MTUS2;MTUS2	NM_001033602;NM_015233	3'UTR;3'UTR	chr13:30077245-30077490	S_Shelf
cg09807856	13	30523044	0.009	0.0023	+++	9.49e-05	0.00465543
cg06525670	13	30528708	0.0055	0.0014	+++	7.687e-05	0.00395858
cg01646323	13	30982428	0.0104	0.0016	+++	2.39e-11	1.38146e-08	rs75691973					chr13:30982287-30982827	Island
cg01998047	13	30982651	0.0086	0.002	+++	1.331e-05	0.001008						chr13:30982287-30982827	Island
cg13830932	13	30982826	0.0117	0.0023	+++	3.899e-07	5.61804e-05						chr13:30982287-30982827	Island
cg09887867	13	31020046	0.0058	0.0015	+++	8.43e-05	0.00424738						chr13:31019860-31020137	Island
cg03571723	13	31038408	-0.0056	0.0014	---	5.463e-05	0.00304571			HMGB1	NM_002128	5'UTR
cg13306478	13	31317745	-0.0086	0.0019	---	5.53e-06	0.000498487			ALOX5AP	NM_001629	Body
cg02626129	13	31480646	0.0129	0.0034	+++	0.0001499	0.00659641			C13orf33;C13orf33	NM_032849;NM_032849	1stExon;5'UTR	chr13:31480272-31481105	Island
cg19863655	13	31480663	0.0132	0.0033	+++	6.417e-05	0.00345236			C13orf33	NM_032849	1stExon	chr13:31480272-31481105	Island
cg00570269	13	31480942	0.0056	0.0014	+++	0.0001087	0.00516571			C13orf33	NM_032849	Body	chr13:31480272-31481105	Island
cg00367615	13	31480979	0.0092	0.002	+++	2.94e-06	0.000296295			C13orf33	NM_032849	Body	chr13:31480272-31481105	Island
cg16290689	13	31506685	0.0062	0.0016	+++	7.75e-05	0.00398312			C13orf26	NM_152325	TSS200
cg27420922	13	31506773	0.0066	0.0013	+++	9.903e-07	0.000121766			C13orf26	NM_152325	TSS200
cg00424169	13	31506837	0.0064	0.0014	+++	7.006e-06	0.000604199			C13orf26;C13orf26	NM_152325;NM_152325	1stExon;5'UTR
cg08379987	13	31507139	0.0074	0.0019	+++	0.0001047	0.0050193	rs74043598		C13orf26	NM_152325	Body
cg02796545	13	33590466	0.0113	0.0013	+++	7.231e-19	2.77868e-15			KL	NM_004795	TSS200	chr13:33589928-33591428	Island
cg23132624	13	33590473	0.0165	0.0028	+++	4.803e-09	1.35324e-06			KL	NM_004795	TSS200	chr13:33589928-33591428	Island
cg10732611	13	33700592	-0.0079	0.0018	---	8.381e-06	0.000696344			STARD13;STARD13;STARD13	NM_052851;NM_178007;NM_178006	Body;Body;Body
cg16522412	13	33926811	-0.0081	0.0016	---	8.909e-07	0.000111434	rs80175469					chr13:33923930-33924781	S_Shelf
cg10674293	13	34252418	0.0088	0.0023	+++	0.0001133	0.00533423		rs74045966
cg19409254	13	36431974	0.0053	0.0013	+++	2.348e-05	0.00157094			MIR548F5;DCLK1	NR_031646;NM_004734	Body;Body
cg04415610	13	36432082	0.0061	0.0012	+++	2.422e-07	3.77598e-05			MIR548F5;DCLK1	NR_031646;NM_004734	Body;Body
cg01929699	13	36491531	0.0066	0.0017	+++	8.241e-05	0.00417598			MIR548F5;DCLK1	NR_031646;NM_004734	Body;Body
cg15718287	13	36702658	0.0069	0.0016	+++	2.3e-05	0.00154731			DCLK1	NM_004734	5'UTR	chr13:36705040-36705707	N_Shelf
cg10566012	13	40121146	0.011	0.0023	+++	1.526e-06	0.000174563			LHFP	NM_005780	Body
cg06648759	13	40892751	0.0085	0.0011	+++	1.777e-14	2.43393e-11
cg09504482	13	41238655	0.0063	0.0014	+++	6.697e-06	0.000582552			FOXO1	NM_002015	Body	chr13:41238500-41241750	Island
cg01995660	13	41238844	0.0095	0.0021	+++	6.463e-06	0.000565993			FOXO1	NM_002015	Body	chr13:41238500-41241750	Island
cg23938213	13	41239125	0.0121	0.0022	+++	2.748e-08	6.11507e-06			FOXO1	NM_002015	Body	chr13:41238500-41241750	Island
cg21216204	13	41240503	0.011	0.0029	+++	0.0001407	0.0062835			FOXO1;FOXO1	NM_002015;NM_002015	1stExon;5'UTR	chr13:41238500-41241750	Island
cg13614181	13	42031103	0.0069	0.0016	+++	9.226e-06	0.000752393			C13orf15	NM_014059	TSS1500	chr13:42030913-42032667	Island
cg00025981	13	42031281	0.0099	0.0016	+++	9.998e-10	3.52534e-07			C13orf15	NM_014059	TSS1500	chr13:42030913-42032667	Island
cg24115264	13	43149043	0.0085	0.0016	+++	1.337e-07	2.29572e-05			TNFSF11;TNFSF11	NM_003701;NM_033012	Body;5'UTR	chr13:43148277-43149282	Island
cg00880018	13	43149171	0.0117	0.002	+++	5.334e-09	1.4887e-06			TNFSF11;TNFSF11	NM_003701;NM_033012	Body;5'UTR	chr13:43148277-43149282	Island
cg06096913	13	43230376	0.0052	0.0013	+++	7.089e-05	0.00372034
cg12138678	13	43566618	0.0069	0.0018	+++	0.0001576	0.0068517			EPSTI1;EPSTI1	NM_033255;NM_001002264	TSS1500;TSS1500	chr13:43566074-43566508	S_Shore
cg08261525	13	44239135	-0.0069	0.0018	---	0.0001106	0.00523741			ENOX1	NM_017993	5'UTR
cg01226614	13	44947593	0.0082	0.0018	+++	6.296e-06	0.000553324			SERP2	NM_001010897	TSS1500	chr13:44947371-44948443	Island					X
cg16021126	13	44947611	0.013	0.0024	+++	4.154e-08	8.65014e-06			SERP2	NM_001010897	TSS1500	chr13:44947371-44948443	Island					X
cg12379940	13	44947923	-0.0053	0.0013	---	2.775e-05	0.00179164			SERP2	NM_001010897	TSS200	chr13:44947371-44948443	Island
cg27178155	13	45621949	0.0087	0.0018	+++	2.006e-06	0.000218854												X
cg27325460	13	45945296	0.0107	0.0022	+++	1.07e-06	0.00012939			LOC100190939	NR_024458	Body
cg02472998	13	45945362	0.0095	0.0022	+++	1.508e-05	0.00111142			LOC100190939	NR_024458	Body
cg20884298	13	46190037	0.0051	0.0014	+++	0.0002399	0.0093838			FAM194B	NM_182542	TSS200
cg24342013	13	48891544	0.0095	0.0017	+++	9.437e-09	2.44934e-06			RB1	NM_000321	Body	chr13:48890957-48891549	Island
cg20798249	13	49793107	0.0092	0.0022	+++	2.049e-05	0.00141162			MLNR	NM_001507	TSS1500	chr13:49794125-49795542	N_Shore				X
cg07447742	13	49793170	0.0067	0.0016	+++	2.166e-05	0.00147582			MLNR	NM_001507	TSS1500	chr13:49794125-49795542	N_Shore				X
cg11138095	13	49794053	0.0067	0.0013	+++	3.236e-07	4.80325e-05	rs61949512		MLNR	NM_001507	TSS1500	chr13:49794125-49795542	N_Shore				X
cg21726844	13	49794079	0.0068	0.0013	+++	1.688e-07	2.7977e-05		rs61949512	MLNR	NM_001507	TSS1500	chr13:49794125-49795542	N_Shore				X
cg07935568	13	49794126	0.0084	0.0013	+++	2.295e-11	1.33585e-08			MLNR	NM_001507	TSS1500	chr13:49794125-49795542	Island
cg10795666	13	49794635	0.0187	0.0031	+++	2.37e-09	7.34019e-07			MLNR	NM_001507	1stExon	chr13:49794125-49795542	Island
cg02620013	13	49794681	0.0091	0.0016	+++	5.218e-09	1.45926e-06			MLNR	NM_001507	1stExon	chr13:49794125-49795542	Island
cg26897297	13	49796434	0.0094	0.0022	+++	1.961e-05	0.00136505			MLNR	NM_001507	Body	chr13:49794125-49795542	S_Shore
cg06698686	13	49796489	0.0074	0.0017	+++	8.094e-06	0.000677002			MLNR	NM_001507	Body	chr13:49794125-49795542	S_Shore
cg24984523	13	50070436	0.0106	0.0028	+++	0.0001617	0.00698313			PHF11;PHF11	NM_001040444;NM_001040443	TSS200;Body	chr13:50070022-50070719	Island
cg09997676	13	50070482	0.0085	0.0015	+++	4.059e-08	8.49922e-06			PHF11;PHF11	NM_001040444;NM_001040443	TSS200;Body	chr13:50070022-50070719	Island
cg01214340	13	50070499	0.0089	0.0014	+++	7.322e-10	2.6566e-07			PHF11;PHF11	NM_001040444;NM_001040443	TSS200;Body	chr13:50070022-50070719	Island
cg24481868	13	50070504	0.0152	0.0021	+++	1.475e-13	1.61091e-10			PHF11;PHF11	NM_001040444;NM_001040443	TSS200;Body	chr13:50070022-50070719	Island
cg16956501	13	50070520	0.0097	0.0017	+++	6.078e-09	1.66719e-06			PHF11;PHF11	NM_001040444;NM_001040443	TSS200;Body	chr13:50070022-50070719	Island
cg20733077	13	50700845	0.0103	0.0018	+++	6.141e-09	1.68336e-06			DLEU2	NR_002612	TSS1500	chr13:50697984-50702286	Island
cg01404873	13	50701050	0.0111	0.0021	+++	6.311e-08	1.22505e-05			DLEU2	NR_002612	TSS1500	chr13:50697984-50702286	Island
cg17241776	13	51417469	-0.0195	0.005	---	8.973e-05	0.00445499			DLEU7	NM_198989	1stExon	chr13:51417371-51418149	Island
cg12006375	13	51640315	-0.0056	0.0014	---	9.72e-05	0.00474289			GUCY1B2	NR_003923	TSS200
cg05453378	13	51914201	0.0056	0.0014	+++	9.048e-05	0.00448044			SERPINE3	NM_001101320	TSS1500
cg14572307	13	52733860	0.0053	0.0014	+++	9.792e-05	0.00476639		rs73500200	NEK3;NEK3;NEK3;NEK3;NEK3;NEK3	NM_152720;NM_002498;NM_001146099;NM_001146099;NM_002498;NR_027415	TSS1500;1stExon;1stExon;5'UTR;5'UTR;Body	chr13:52733378-52733861	Island
cg04549287	13	52952319	0.0079	0.0016	+++	4.922e-07	6.78414e-05			THSD1;THSD1	NM_199263;NM_018676	Body;Body
cg26124961	13	53024156	0.0117	0.0017	+++	1.255e-12	1.0717e-09			VPS36	NM_016075	Body	chr13:53024155-53024938	Island
cg08136772	13	53420933	0.017	0.0027	+++	1.399e-10	6.29492e-08			PCDH8;PCDH8	NM_002590;NM_032949	1stExon;1stExon	chr13:53419897-53422872	Island
cg20366906	13	53422381	0.0101	0.0017	+++	2.346e-09	7.28761e-07	rs17853509		PCDH8;PCDH8	NM_002590;NM_032949	1stExon;1stExon	chr13:53419897-53422872	Island
cg14171414	13	53422474	0.0094	0.0019	+++	8.057e-07	0.000102664			PCDH8;PCDH8	NM_002590;NM_032949	1stExon;1stExon	chr13:53419897-53422872	Island
cg17555373	13	53775108	0.0142	0.0027	+++	9.351e-08	1.7066e-05						chr13:53774264-53776345	Island
cg11312408	13	58207013	0.012	0.0019	+++	1.683e-10	7.44638e-08			PCDH17	NM_001040429	1stExon	chr13:58206526-58208930	Island
cg14427009	13	58207058	0.0063	0.0016	+++	7.436e-05	0.0038653			PCDH17	NM_001040429	1stExon	chr13:58206526-58208930	Island
cg05170711	13	60648567	-0.0118	0.002	---	2.338e-09	7.27442e-07			DIAPH3	NM_001042517	Body
cg10788210	13	60738032	0.0106	0.0028	+++	0.0001282	0.00585313			DIAPH3;DIAPH3	NM_001042517;NM_001042517	5'UTR;1stExon	chr13:60737660-60738285	Island
cg12525584	13	61989475	0.0065	0.0016	+++	2.492e-05	0.00164763			PCDH20;PCDH20	NM_022843;NM_022843	5'UTR;1stExon
cg09121152	13	70154624	0.0072	0.0018	+++	4.667e-05	0.00269722
cg16198315	13	72438678	0.0084	0.0022	+++	0.0001278	0.00583936			DACH1;DACH1;DACH1	NM_004392;NM_080760;NM_080759	Body;Body;Body	chr13:72439362-72440059	N_Shore
cg07061916	13	72441515	0.0064	0.0017	+++	0.0001788	0.00754266			DACH1;DACH1;DACH1	NM_080759;NM_004392;NM_080760	TSS200;TSS200;TSS200	chr13:72439362-72440059	S_Shore
cg09667226	13	73632762	0.0084	0.0021	+++	4.303e-05	0.00253091			KLF5	NM_001730	TSS1500	chr13:73632860-73634370	N_Shore
cg26073416	13	73632942	0.0068	0.0018	+++	0.0001198	0.00556512			KLF5	NM_001730	TSS200	chr13:73632860-73634370	Island
cg23792383	13	73633288	0.0077	0.0021	+++	0.0002316	0.00913404			KLF5;KLF5	NM_001730;NM_001730	5'UTR;1stExon	chr13:73632860-73634370	Island
cg20524889	13	73649835	0.0105	0.0019	+++	2.724e-08	6.07796e-06			KLF5	NM_001730	Body
cg22065124	13	73649955	0.012	0.0026	+++	3.676e-06	0.000355865			KLF5	NM_001730	Body
cg00574740	13	76209541	0.0085	0.0016	+++	1.328e-07	2.28499e-05			LMO7	NM_005358	Body	chr13:76209540-76211213	Island
cg16591502	13	76210838	0.0064	0.0013	+++	4.553e-07	6.37075e-05			LMO7	NM_005358	Body	chr13:76209540-76211213	Island
cg02714303	13	76334728	-0.005	0.0011	---	1.013e-05	0.000811603		rs74488570	LMO7;LMO7	NM_015842;NM_005358	TSS200;Body
cg12166476	13	76334866	-0.0063	0.0013	---	2.632e-06	0.000270913	rs73227964		LMO7;LMO7;LMO7	NM_015842;NM_015842;NM_005358	5'UTR;1stExon;Body
cg23361092	13	79170923	0.0097	0.0015	+++	9.592e-11	4.6108e-08						chr13:79170114-79171231	Island
cg17319774	13	79171053	0.0074	0.0016	+++	6.167e-06	0.0005449						chr13:79170114-79171231	Island
cg11806672	13	79176608	0.0104	0.002	+++	1.46e-07	2.47283e-05			POU4F1	NM_006237	Body	chr13:79175610-79177985	Island
cg01994205	13	79177467	0.0065	0.0016	+++	6.252e-05	0.00338333			POU4F1;POU4F1	NM_006237;NM_006237	5'UTR;1stExon	chr13:79175610-79177985	Island
cg08097882	13	79177516	0.0116	0.0019	+++	5.019e-10	1.91701e-07			POU4F1;POU4F1	NM_006237;NM_006237	5'UTR;1stExon	chr13:79175610-79177985	Island
cg05600496	13	80357187	0.0067	0.0016	+++	2.978e-05	0.00189383
cg16505704	13	80378331	0.0066	0.0017	+++	0.0001444	0.0064156
cg12404168	13	91370196	0.0053	0.0014	+++	9.219e-05	0.0045477
cg02565999	13	95003984	0.0066	0.0016	+++	5.241e-05	0.00294848	rs77978883		GPC6	NM_005708	Body
cg04730685	13	95360278	0.0132	0.0019	+++	1.379e-12	1.16322e-09						chr13:95359641-95359874	S_Shore
cg25032595	13	96204978	0.009	0.0022	+++	4.542e-05	0.00263894			CLDN10;CLDN10;CLDN10;CLDN10	NM_006984;NM_006984;NM_182848;NM_001160100	5'UTR;1stExon;Body;Body	chr13:96204691-96205496	Island
cg18842353	13	97794052	-0.0124	0.0019	---	6.947e-11	3.5117e-08
cg15185986	13	98919378	0.0088	0.0024	+++	0.0002189	0.00876054			FARP1	NM_005766	Body
cg16624069	13	99630210	0.0054	0.0013	+++	3.136e-05	0.00197434			DOCK9;DOCK9;DOCK9;DOCK9;DOCK9;DOCK9	NM_015296;NM_001130050;NM_001130050;NM_001130049;NM_001130048;NM_001130048	Body;5'UTR;1stExon;Body;5'UTR;1stExon
cg02799880	13	99630462	0.0064	0.0015	+++	1.888e-05	0.00132378			DOCK9;DOCK9;DOCK9;DOCK9	NM_015296;NM_001130049;NM_001130048;NM_001130050	Body;Body;TSS200;TSS200
cg04836038	13	99739382	0.0089	0.0021	+++	1.588e-05	0.00115744			DOCK9;DOCK9	NM_015296;NM_001130049	TSS1500;TSS1500	chr13:99738331-99740225	Island
cg07450210	13	99880947	-0.0072	0.0018	---	8.244e-05	0.00417598			UBAC2;UBAC2;UBAC2	NM_001144072;NM_177967;NR_026644	Body;Body;Body
cg25318296	13	100547785	0.0117	0.0022	+++	1.146e-07	2.02731e-05			CLYBL	NM_206808	3'UTR	chr13:100547633-100548911	Island
cg07416237	13	100548078	0.0067	0.0013	+++	5.726e-07	7.7105e-05	rs34875340		CLYBL	NM_206808	3'UTR	chr13:100547633-100548911	Island
cg11077516	13	100620486	0.0065	0.0015	+++	7.112e-06	0.000610842			ZIC5	NM_033132	Body	chr13:100620241-100624348	Island
cg09513380	13	100622253	0.0088	0.0015	+++	3.025e-09	9.04482e-07			ZIC5	NM_033132	Body	chr13:100620241-100624348	Island
cg02600430	13	100623942	0.0079	0.0018	+++	9.133e-06	0.000746275			ZIC5;ZIC5	NM_033132;NM_033132	1stExon;5'UTR	chr13:100620241-100624348	Island
cg24259244	13	100624279	0.0077	0.0014	+++	2.818e-08	6.25742e-06			ZIC5	NM_033132	TSS200	chr13:100620241-100624348	Island
cg05617469	13	100624281	0.0078	0.0018	+++	8.579e-06	0.000710236			ZIC5	NM_033132	TSS200	chr13:100620241-100624348	Island
cg00529958	13	100624288	0.0117	0.0025	+++	2.309e-06	0.000244457			ZIC5	NM_033132	TSS200	chr13:100620241-100624348	Island
cg06318753	13	100633154	0.0095	0.0017	+++	4.223e-08	8.76304e-06			ZIC2	NM_007129	TSS1500	chr13:100631752-100635526	Island
cg16584172	13	100633446	0.0064	0.0014	+++	1.983e-06	0.000216801			ZIC2	NM_007129	TSS1500	chr13:100631752-100635526	Island
cg15188010	13	100636801	0.007	0.0015	+++	1.939e-06	0.000212831			ZIC2	NM_007129	Body	chr13:100637112-100637472	N_Shore
cg18431640	13	100637191	0.0076	0.002	+++	0.0001133	0.00533423			ZIC2	NM_007129	Body	chr13:100637112-100637472	Island
cg06580725	13	100637930	0.0075	0.0019	+++	0.0001083	0.00515142			ZIC2	NM_007129	Body	chr13:100637112-100637472	S_Shore
cg06776146	13	100649131	0.0052	0.0013	+++	6.741e-05	0.00358164						chr13:100649322-100650388	N_Shore
cg17435266	13	101241125	0.0214	0.0031	+++	8.542e-12	5.70863e-09						chr13:101240689-101241226	Island
cg21276549	13	102568345	0.0069	0.0018	+++	0.0001851	0.00773998			FGF14;FGF14	NM_175929;NM_004115	Body;Body	chr13:102568425-102569495	N_Shore
cg25317585	13	102568886	0.0078	0.002	+++	9.848e-05	0.00478523			FGF14;FGF14	NM_175929;NM_004115	Body;1stExon	chr13:102568425-102569495	Island
cg19210306	13	103425389	0.0176	0.0033	+++	8.293e-08	1.54462e-05			C13orf27	NM_138779	5'UTR	chr13:103425298-103426887	Island
cg18212591	13	103425442	0.0064	0.0018	+++	0.0002482	0.0096232			C13orf27	NM_138779	5'UTR	chr13:103425298-103426887	Island
cg27017630	13	107144970	-0.0047	0.0012	---	0.0001378	0.00617659			EFNB2	NM_004093	3'UTR	chr13:107145408-107145787	N_Shore
cg11220502	13	107146071	-0.0047	0.0013	---	0.0002243	0.00891475			EFNB2	NM_004093	Body	chr13:107145408-107145787	S_Shore
cg11300777	13	109568637	-0.0056	0.0014	---	0.0001046	0.00501624			MYO16	NM_015011	Body
cg24670552	13	110436780	0.0106	0.0021	+++	3.994e-07	5.72563e-05			IRS2	NM_003749	1stExon	chr13:110434466-110440180	Island
cg05404236	13	110437093	0.0383	0.0054	+++	9.605e-13	8.4994e-10			IRS2	NM_003749	1stExon	chr13:110434466-110440180	Island
cg10488031	13	110437561	0.0047	0.0013	+++	0.0002441	0.0095033			IRS2	NM_003749	1stExon	chr13:110434466-110440180	Island
cg16688434	13	110768551	0.0136	0.0029	+++	1.732e-06	0.000193644
cg24089600	13	110960177	0.0079	0.0021	+++	0.0001579	0.00686043			COL4A1;COL4A2	NM_001845;NM_001846	TSS1500;5'UTR	chr13:110958891-110960590	Island
cg21076890	13	110965662	0.013	0.0029	+++	8.827e-06	0.000726853			COL4A2	NM_001846	Body	chr13:110965774-110966223	N_Shore
cg09129334	13	111837676	0.0076	0.0016	+++	2.11e-06	0.000227805			ARHGEF7;ARHGEF7;ARHGEF7;ARHGEF7;ARHGEF7	NM_001113511;NM_001113513;NM_003899;NM_001113512;NM_145735	Body;TSS1500;5'UTR;Body;Body
cg08157459	13	112176430	0.0069	0.0018	+++	0.0001365	0.00613422						chr13:112172232-112172441	S_Shelf
cg00083223	13	112606342	-0.0065	0.0018	---	0.0002382	0.00933225		rs2181348
cg12366895	13	112613543	-0.0099	0.0024	---	3.785e-05	0.00229385	rs9577181					chr13:112610658-112611433	S_Shelf
cg18541254	13	112709550	0.0068	0.0014	+++	2.324e-06	0.000245731	rs11618033					chr13:112709884-112712665	N_Shore
cg04596004	13	112710155	0.0085	0.002	+++	1.248e-05	0.000957019						chr13:112709884-112712665	Island
cg01757312	13	112720565	0.0059	0.0014	+++	2.938e-05	0.0018727			SOX1	NM_005986	TSS1500	chr13:112720564-112723582	Island
cg19407095	13	112721778	0.0074	0.002	+++	0.0001638	0.00705108			SOX1	NM_005986	TSS200	chr13:112720564-112723582	Island
cg16705627	13	112721950	0.0124	0.0024	+++	1.472e-07	2.48941e-05			SOX1;SOX1	NM_005986;NM_005986	1stExon;5'UTR	chr13:112720564-112723582	Island
cg19802138	13	112722719	0.0117	0.0014	+++	1.175e-16	2.73957e-13			SOX1	NM_005986	1stExon	chr13:112720564-112723582	Island
cg04865691	13	112723421	0.0108	0.0019	+++	1.186e-08	3.00861e-06			SOX1;SOX1	NM_005986;NM_005986	1stExon;3'UTR	chr13:112720564-112723582	Island
cg13961587	13	113382154	-0.0065	0.0017	---	9.205e-05	0.00454355			ATP11A;ATP11A	NM_015205;NM_032189	Body;Body	chr13:113382598-113383007	N_Shore
cg14537203	13	113410966	-0.007	0.0018	---	0.0001268	0.00580581			ATP11A;ATP11A	NM_015205;NM_032189	Body;Body	chr13:113410004-113410362	S_Shore
cg07264904	13	113633855	0.0092	0.002	+++	3.762e-06	0.000362837	rs7987670		MCF2L;MCF2L;MCF2L	NM_001112732;NM_024979;NM_024979	Body;5'UTR;1stExon	chr13:113633843-113634065	Island
cg07883124	13	113634042	0.0105	0.0018	+++	4.057e-09	1.1644e-06			MCF2L;MCF2L	NM_001112732;NM_024979	Body;1stExon	chr13:113633843-113634065	Island
cg09448088	13	113635690	0.0105	0.0023	+++	3.295e-06	0.000326055			MCF2L;MCF2L	NM_001112732;NM_024979	Body;Body	chr13:113635654-113635899	Island					X
cg19632953	13	113635898	0.0092	0.002	+++	5.14e-06	0.000469656			MCF2L;MCF2L	NM_001112732;NM_024979	Body;Body	chr13:113635654-113635899	Island
cg05572417	13	113637815	0.0144	0.0029	+++	7.934e-07	0.000101315			MCF2L;MCF2L	NM_001112732;NM_024979	Body;Body	chr13:113635654-113635899	S_Shore
cg20165520	13	113637829	0.0105	0.0023	+++	7.056e-06	0.000607415			MCF2L;MCF2L	NM_001112732;NM_024979	Body;Body	chr13:113635654-113635899	S_Shore
cg03202693	13	113637903	0.0139	0.0023	+++	1.184e-09	4.09823e-07			MCF2L;MCF2L	NM_001112732;NM_024979	Body;Body	chr13:113633843-113634065	S_Shelf
cg10334247	13	113660473	0.0097	0.0023	+++	1.716e-05	0.00123063			MCF2L;MCF2L	NM_001112732;NM_024979	Body;Body	chr13:113663201-113663539	N_Shelf
cg27558411	13	113663245	0.0113	0.0028	+++	3.934e-05	0.00236174		rs76405696	MCF2L;MCF2L	NM_001112732;NM_024979	Body;Body	chr13:113663201-113663539	Island					X
cg16318226	13	113671048	0.0154	0.0026	+++	1.76e-09	5.73333e-07	rs77138761		MCF2L;MCF2L	NM_001112732;NM_024979	Body;Body	chr13:113670929-113671191	Island
cg23829380	13	113674654	0.0075	0.0019	+++	8.21e-05	0.00416384	rs9577424		MCF2L;MCF2L	NM_001112732;NM_024979	Body;Body	chr13:113676781-113677120	N_Shelf
cg16122370	13	113696520	0.008	0.0019	+++	1.584e-05	0.00115493			MCF2L;MCF2L	NM_001112732;NM_024979	Body;Body
cg10067723	13	113807384	0.0058	0.0014	+++	2.778e-05	0.0017933						chr13:113807288-113807865	Island
cg09714458	13	113807560	0.0119	0.0027	+++	1.027e-05	0.000820286						chr13:113807288-113807865	Island
cg23957126	13	113829920	-0.007	0.0017	---	4.287e-05	0.00252508
cg26960492	13	114048670	0.0085	0.0017	+++	1.045e-06	0.000127182						chr13:114048198-114048671	Island
cg22897413	13	114220617	0.0125	0.0027	+++	4.814e-06	0.000445558	rs75400243					chr13:114220278-114220621	Island
cg21017641	13	114786850	-0.0107	0.0028	---	0.0001633	0.0070332			RASA3	NM_007368	Body	chr13:114786335-114786537	S_Shore
cg23013564	13	114786887	-0.0135	0.0032	---	2.134e-05	0.00145785			RASA3	NM_007368	Body	chr13:114786335-114786537	S_Shore				X
cg10318725	13	114786904	-0.0143	0.0034	---	2.983e-05	0.00189585			RASA3	NM_007368	Body	chr13:114786335-114786537	S_Shore
cg08123903	13	114792210	-0.0068	0.0018	---	0.0001329	0.00601478	rs74940102		RASA3	NM_007368	Body							X
cg20483719	13	114799652	-0.0101	0.0022	---	4.361e-06	0.000410125			RASA3	NM_007368	Body	chr13:114803616-114803852	N_Shelf
cg22926686	13	114799776	-0.0086	0.0022	---	6.768e-05	0.00359138			RASA3	NM_007368	Body	chr13:114803616-114803852	N_Shelf					X
cg15934607	13	114802548	-0.012	0.0026	---	4.702e-06	0.000437142			RASA3	NM_007368	Body	chr13:114803616-114803852	N_Shore
cg20165037	13	114802647	-0.0126	0.0032	---	6.987e-05	0.00367797			RASA3	NM_007368	Body	chr13:114803616-114803852	N_Shore
cg17589836	13	114804587	-0.0073	0.0019	---	0.0001303	0.00592684			RASA3	NM_007368	Body	chr13:114805719-114806500	N_Shore
cg05304178	13	114824951	0.0084	0.0021	+++	6.943e-05	0.00365991			RASA3	NM_007368	Body							X
cg16153883	13	114844863	0.0085	0.002	+++	1.841e-05	0.00129961			RASA3	NM_007368	Body	chr13:114840918-114841580	S_Shelf
cg16820615	13	114884918	0.0111	0.0028	+++	6.861e-05	0.00362451			RASA3	NM_007368	Body
cg24226219	13	114887369	0.0134	0.0024	+++	2.52e-08	5.70872e-06			RASA3	NM_007368	Body
cg23675323	13	114889227	0.0072	0.0019	+++	0.0001637	0.00704897			RASA3	NM_007368	Body							X
cg01936220	13	114906016	-0.0056	0.0015	---	0.000253	0.00976007
cg10875695	13	114966314	0.0135	0.0036	+++	0.000185	0.00773813						chr13:114964100-114965840	S_Shore
cg02852670	14	20903410	0.0097	0.0024	+++	3.939e-05	0.00236406			KLHL33	NM_001109997	5'UTR	chr14:20903395-20903720	Island
cg19635505	14	20903555	0.0059	0.0016	+++	0.0002595	0.00994151			KLHL33	NM_001109997	5'UTR	chr14:20903395-20903720	Island
cg02283487	14	20904020	0.0079	0.0017	+++	4.279e-06	0.000404153			KLHL33	NM_001109997	TSS1500	chr14:20903395-20903720	S_Shore					X
cg07300408	14	21058360	-0.0077	0.0015	---	1.174e-07	2.06891e-05			RNASE12;RNASE11;RNASE12;RNASE11	NM_001024822;NM_145250;NM_001024822;NM_145250	1stExon;1stExon;3'UTR;5'UTR
cg21011425	14	21098880	0.0075	0.0017	+++	1.294e-05	0.000985737						chr14:21100838-21101043	N_Shore
cg14342714	14	21100964	0.0103	0.0016	+++	6.838e-11	3.47454e-08						chr14:21100838-21101043	Island
cg06916894	14	21101402	0.0072	0.002	+++	0.0002303	0.00909487						chr14:21100838-21101043	S_Shore
cg07102210	14	21101750	0.0073	0.0019	+++	0.0001383	0.00619365						chr14:21100838-21101043	S_Shore
cg10850001	14	21152358	0.0075	0.002	+++	0.0001873	0.00781465			RNASE4;ANG;ANG	NM_002937;NM_001145;NM_001145	TSS200;5'UTR;1stExon	chr14:21152483-21152740	N_Shore
cg05245515	14	21467273	0.0072	0.0015	+++	1.951e-06	0.000213752			SLC39A2	NM_014579	TSS200
cg26925717	14	21467316	0.0056	0.0013	+++	2.329e-05	0.001561	rs77960605		SLC39A2	NM_014579	TSS200
cg16410171	14	21511112	-0.0065	0.0016	---	5.393e-05	0.00301641			RNASE7	NM_032572	5'UTR
cg21876626	14	22005045	0.006	0.0013	+++	1.611e-06	0.000182276			SALL2	NM_005407	1stExon
cg01010091	14	22292347	0.0062	0.0016	+++	9.941e-05	0.00481858
cg00994629	14	22694547	-0.0156	0.0023	---	1.78e-11	1.06139e-08
cg06721393	14	22694601	-0.0102	0.0025	---	5.482e-05	0.0030522	rs79359727
cg20073893	14	22945457	0.0082	0.0015	+++	3.727e-08	7.94433e-06												X
cg13252730	14	22975486	0.0107	0.0023	+++	2.456e-06	0.000256486
cg01666652	14	22987689	0.016	0.0021	+++	1.146e-13	1.29593e-10												X
cg00818899	14	23291485	0.0083	0.002	+++	2.699e-05	0.00175376						chr14:23291689-23292278	N_Shore
cg16271600	14	23450522	0.0094	0.0019	+++	1.058e-06	0.00012835			JUB	NM_032876	1stExon	chr14:23449886-23452174	Island
cg00069242	14	23450527	0.0129	0.0023	+++	1.86e-08	4.4085e-06			JUB	NM_032876	1stExon	chr14:23449886-23452174	Island
cg00579484	14	23475993	0.0069	0.0017	+++	6.993e-05	0.00367973	rs3751498		C14orf93;C14orf93;C14orf93	NM_021944;NM_001130706;NM_001130708	5'UTR;5'UTR;5'UTR	chr14:23475922-23476427	Island
cg11789185	14	23479664	0.0069	0.0017	+++	3.981e-05	0.00238409			C14orf93;C14orf93;C14orf93	NM_021944;NM_001130708;NM_001130706	TSS1500;TSS1500;TSS1500	chr14:23479310-23479532	S_Shore
cg04861271	14	23789531	-0.0084	0.0022	---	0.0001481	0.00653522			PABPN1;PABPN1	NM_004643;NM_004643	1stExon;5'UTR	chr14:23790212-23790659	N_Shore
cg25579675	14	23846906	-0.0052	0.0013	---	0.0001006	0.00486546		rs56182801	CMTM5;CMTM5	NM_138460;NM_001037288	Body;Body
cg21051473	14	23855985	0.0075	0.002	+++	0.0002237	0.00889687	rs17091385		MYH6	NM_002471	Body	chr14:23859356-23859620	N_Shelf
cg04774505	14	24549943	-0.0068	0.0017	---	5.869e-05	0.0032193			NRL	NM_006177	3'UTR	chr14:24550317-24551148	N_Shore
cg09372778	14	24702290	0.011	0.0024	+++	3.164e-06	0.000314969			GMPR2;GMPR2;GMPR2;GMPR2;GMPR2;NEDD8	NM_016576;NM_001002002;NM_001002000;NM_001002001;NM_016576;NM_006156	5'UTR;5'UTR;5'UTR;5'UTR;1stExon;TSS1500	chr14:24701646-24701992	S_Shore
cg25610294	14	24777910	-0.0058	0.0015	---	7.287e-05	0.00380509			LTB4R2;CIDEB;LTB4R2	NM_019839;NM_014430;NM_001164692	TSS1500;5'UTR;TSS1500	chr14:24779874-24780932	N_Shore
cg26310551	14	24780540	0.0081	0.002	+++	4.085e-05	0.00243059			LTB4R2;LTB4R2;LTB4R2;CIDEB;CIDEB;LTB4R	NM_001164693;NM_019839;NM_001164692;NM_014430;NM_014430;NM_001143919	Body;1stExon;Body;1stExon;5'UTR;TSS200	chr14:24779874-24780932	Island
cg01174240	14	24785310	0.0072	0.0016	+++	6.023e-06	0.000534567			LTB4R;LTB4R	NM_001143919;NM_181657	Body;Body	chr14:24785147-24785869	Island
cg06768599	14	24785488	0.0103	0.0018	+++	1.351e-08	3.34785e-06			LTB4R;LTB4R	NM_001143919;NM_181657	Body;Body	chr14:24785147-24785869	Island				X
cg19707326	14	24787611	-0.0056	0.0015	---	0.0002307	0.00910806			ADCY4	NM_139247	3'UTR	chr14:24785147-24785869	S_Shore
cg01658259	14	24837143	0.006	0.0015	+++	3.41e-05	0.0021135			NFATC4;NFATC4	NM_001136022;NM_004554	Body;TSS200	chr14:24837872-24838324	N_Shore
cg05926722	14	26674202	0.0072	0.0016	+++	1.089e-05	0.000859223						chr14:26674163-26674478	Island
cg26206396	14	29234904	0.0101	0.002	+++	4.013e-07	5.73899e-05			FOXG1	NM_005249	TSS1500	chr14:29234889-29235908	Island
cg23571812	14	29234978	0.01	0.0024	+++	3.705e-05	0.0022579			FOXG1	NM_005249	TSS1500	chr14:29234889-29235908	Island
cg03523785	14	29234981	0.0101	0.0018	+++	3.201e-08	6.97356e-06			FOXG1	NM_005249	TSS1500	chr14:29234889-29235908	Island
cg07974473	14	29235092	0.0076	0.0018	+++	3.516e-05	0.00216787			FOXG1	NM_005249	TSS1500	chr14:29234889-29235908	Island
cg16038120	14	29235196	0.0072	0.0019	+++	0.0001008	0.00487173			FOXG1	NM_005249	TSS1500	chr14:29234889-29235908	Island
cg10912240	14	29235907	0.008	0.002	+++	7.881e-05	0.00403247			FOXG1	NM_005249	TSS1500	chr14:29234889-29235908	Island
cg18299578	14	29235928	0.0062	0.0017	+++	0.0001965	0.00810641			FOXG1	NM_005249	TSS1500	chr14:29236835-29237832	N_Shore
cg02681442	14	29236008	0.011	0.0022	+++	7.258e-07	9.40848e-05			FOXG1	NM_005249	TSS1500	chr14:29236835-29237832	N_Shore
cg08120263	14	29236013	0.013	0.002	+++	1.879e-10	8.17414e-08			FOXG1	NM_005249	TSS1500	chr14:29236835-29237832	N_Shore
cg03796729	14	29247336	0.0104	0.0027	+++	0.0001227	0.00566244	rs78640311		C14orf23;C14orf23	NR_026732;NR_026731	Body;Body	chr14:29247324-29247624	Island
cg01302656	14	29254853	0.0111	0.0021	+++	9.246e-08	1.68966e-05			C14orf23	NR_026731	Body	chr14:29254365-29255069	Island
cg11226913	14	29254961	0.0108	0.0022	+++	5.985e-07	8.00214e-05		rs17631065	C14orf23	NR_026731	Body	chr14:29254365-29255069	Island
cg10820926	14	30397408	0.0053	0.0014	+++	0.0001061	0.00506943			PRKD1	NM_002742	TSS1500	chr14:30396210-30397420	Island
cg18350895	14	30397419	0.0074	0.0017	+++	9.615e-06	0.000776719			PRKD1	NM_002742	TSS1500	chr14:30396210-30397420	Island
cg10077239	14	30397686	0.0079	0.0021	+++	0.0002271	0.0089976			PRKD1	NM_002742	TSS1500	chr14:30396210-30397420	S_Shore
cg10533069	14	31021011	0.0067	0.0017	+++	5.846e-05	0.00321135
cg12920180	14	31344444	0.0145	0.0028	+++	2.036e-07	3.27128e-05	rs1124180		COCH;COCH	NM_001135058;NM_004086	Body;Body	chr14:31343355-31344757	Island
cg03314644	14	31890001	0.0193	0.0022	+++	7.758e-19	2.95384e-15						chr14:31889168-31890024	Island
cg10359332	14	32835247	0.0053	0.001	+++	3.539e-07	5.18256e-05			AKAP6	NM_004274	5'UTR
cg02969500	14	33767024	0.0071	0.0015	+++	2.903e-06	0.000293493			NPAS3;NPAS3;NPAS3;NPAS3	NM_001164749;NM_173159;NM_001165893;NM_022123	Body;Body;Body;Body
cg00243480	14	34269416	0.0086	0.002	+++	1.902e-05	0.00133158			NPAS3;NPAS3;NPAS3;NPAS3	NM_001164749;NM_173159;NM_001165893;NM_022123	Body;Body;Body;Body	chr14:34268946-34270438	Island
cg03839794	14	34269541	0.0083	0.0022	+++	0.0001663	0.0071328			NPAS3;NPAS3;NPAS3;NPAS3	NM_001164749;NM_173159;NM_001165893;NM_022123	Body;Body;Body;Body	chr14:34268946-34270438	Island
cg09819656	14	34270090	0.0106	0.0024	+++	1.279e-05	0.000975922			NPAS3;NPAS3;NPAS3;NPAS3	NM_001164749;NM_173159;NM_001165893;NM_022123	Body;Body;Body;Body	chr14:34268946-34270438	Island				X
cg01993818	14	34270437	0.0155	0.0035	+++	7.127e-06	0.00061175			NPAS3;NPAS3;NPAS3;NPAS3	NM_022123;NM_173159;NM_001165893;NM_001164749	3'UTR;3'UTR;3'UTR;3'UTR	chr14:34268946-34270438	Island
cg02033302	14	35822554	0.0065	0.0017	+++	9.637e-05	0.00471139
cg02219601	14	35835511	-0.0085	0.0017	---	5.53e-07	7.48299e-05						chr14:35838239-35838628	N_Shelf
cg07850604	14	36003443	0.0093	0.002	+++	2.387e-06	0.000250922			INSM2;INSM2	NM_032594;NM_032594	5'UTR;1stExon	chr14:36002598-36005013	Island
cg10686916	14	36004142	0.0062	0.0017	+++	0.000229	0.00905645			INSM2	NM_032594	1stExon	chr14:36002598-36005013	Island
cg13209481	14	36973483	0.0065	0.0017	+++	0.0001071	0.00510722			SFTA3	NM_001101341	Body	chr14:36973169-36973740	Island
cg13012916	14	36973691	0.0077	0.002	+++	8.542e-05	0.00428665			SFTA3	NM_001101341	Body	chr14:36973169-36973740	Island
cg03840647	14	36974968	0.0087	0.0016	+++	2.768e-08	6.15628e-06			SFTA3	NM_001101341	Body	chr14:36974548-36975425	Island
cg12833465	14	36977887	0.0074	0.0016	+++	2.298e-06	0.000243416			SFTA3	NM_001101341	Body	chr14:36977518-36977996	Island
cg01611862	14	36982649	0.0057	0.0015	+++	0.0001205	0.00558701			SFTA3;SFTA3	NM_001101341;NM_001101341	5'UTR;1stExon	chr14:36983440-36983738	N_Shore
cg14290904	14	36986585	0.0101	0.0017	+++	3.22e-09	9.51138e-07			NKX2-1;NKX2-1	NM_003317;NM_001079668	Body;Body	chr14:36986362-36990576	Island
cg14005139	14	36989550	0.0087	0.002	+++	1.658e-05	0.00119752			NKX2-1;NKX2-1	NM_001079668;NM_003317	TSS200;TSS1500	chr14:36986362-36990576	Island
cg12220493	14	36990144	0.0059	0.0016	+++	0.0001369	0.00614621			NKX2-1;NKX2-1	NM_003317;NM_001079668	TSS1500;TSS1500	chr14:36986362-36990576	Island
cg08315174	14	36990430	0.0073	0.0016	+++	9.545e-06	0.000772036		rs78271859	NKX2-1	NM_001079668	TSS1500	chr14:36986362-36990576	Island
cg01566235	14	36991101	0.0057	0.0014	+++	5.052e-05	0.00286899						chr14:36990873-36991209	Island
cg17685628	14	37051693	0.0084	0.0017	+++	5.995e-07	8.01293e-05			NKX2-8;NKX2-8	NM_014360;NM_014360	5'UTR;1stExon	chr14:37049333-37051726	Island
cg13546414	14	37053664	0.0094	0.0016	+++	4.673e-09	1.3184e-06						chr14:37053134-37053690	Island
cg06132283	14	37116367	0.0111	0.0016	+++	6.151e-12	4.32641e-09		rs1569848				chr14:37116188-37117628	Island
cg05897809	14	37117862	0.0082	0.0019	+++	2.049e-05	0.00141162						chr14:37116188-37117628	S_Shore
cg07068674	14	37123778	0.0155	0.0019	+++	1.748e-16	3.96419e-13						chr14:37125219-37125661	N_Shore
cg19688403	14	37124247	0.0064	0.0013	+++	5.645e-07	7.61378e-05						chr14:37125219-37125661	N_Shore
cg11089489	14	37124313	0.0085	0.0016	+++	1.35e-07	2.31421e-05						chr14:37125219-37125661	N_Shore
cg14181527	14	37125004	0.0067	0.0012	+++	9.074e-09	2.36801e-06						chr14:37125219-37125661	N_Shore
cg01972418	14	37125430	0.0116	0.002	+++	6.896e-09	1.8584e-06			PAX9	NM_006194	TSS1500	chr14:37125219-37125661	Island
cg01627823	14	37125531	0.016	0.002	+++	7.083e-16	1.35463e-12			PAX9	NM_006194	TSS1500	chr14:37125219-37125661	Island
cg19842809	14	37125997	0.0074	0.0014	+++	3.346e-07	4.93476e-05		rs78835587	PAX9	NM_006194	TSS1500	chr14:37126786-37128274	N_Shore
cg21875330	14	37127874	0.0063	0.0014	+++	3.478e-06	0.00034043			PAX9	NM_006194	5'UTR	chr14:37126786-37128274	Island
cg10911990	14	37129141	0.0056	0.0013	+++	8.161e-06	0.000681476			PAX9	NM_006194	5'UTR	chr14:37126786-37128274	S_Shore
cg06749715	14	37132291	0.0081	0.0019	+++	1.651e-05	0.00119475			PAX9	NM_006194	Body	chr14:37131181-37132785	Island
cg01794426	14	37132490	0.0122	0.0023	+++	1.51e-07	2.54745e-05			PAX9	NM_006194	Body	chr14:37131181-37132785	Island
cg10741025	14	37132665	0.0074	0.0019	+++	6.456e-05	0.0034684	rs61754301		PAX9	NM_006194	Body	chr14:37131181-37132785	Island
cg02456288	14	38053308	0.0071	0.0014	+++	2.239e-07	3.53449e-05	rs12432697					chr14:38052645-38054166	Island
cg11760593	14	38053599	0.0071	0.0019	+++	0.0001388	0.00621202						chr14:38052645-38054166	Island
cg05172259	14	38053972	0.0081	0.0021	+++	0.0001292	0.00588648						chr14:38052645-38054166	Island
cg02923706	14	38057472	0.0059	0.0015	+++	0.0001197	0.00556234	rs78512541					chr14:38057138-38057798	Island
cg19645221	14	38058284	0.0085	0.0014	+++	5.952e-10	2.22337e-07						chr14:38057138-38057798	S_Shore
cg03772350	14	38061458	0.0071	0.0018	+++	8.919e-05	0.00443455			FOXA1	NM_004496	Body	chr14:38060841-38062119	Island
cg19802865	14	38063813	0.0062	0.0016	+++	6.587e-05	0.00352009			FOXA1	NM_004496	Body	chr14:38063663-38065665	Island
cg01824511	14	38064456	0.0072	0.0018	+++	4.74e-05	0.00272991			FOXA1;FOXA1	NM_004496;NM_004496	5'UTR;1stExon	chr14:38063663-38065665	Island
cg03026462	14	38064490	0.0105	0.0019	+++	3.803e-08	8.06079e-06			FOXA1	NM_004496	TSS200	chr14:38063663-38065665	Island
cg10323697	14	38064493	0.0087	0.0017	+++	2.872e-07	4.35167e-05			FOXA1	NM_004496	TSS200	chr14:38063663-38065665	Island
cg21731375	14	38067742	0.0059	0.0015	+++	5.31e-05	0.00297962						chr14:38067446-38069207	Island
cg00018845	14	38067965	0.0077	0.0019	+++	5.448e-05	0.0030398						chr14:38067446-38069207	Island
cg07115626	14	38071285	0.0079	0.0015	+++	8.34e-08	1.55003e-05						chr14:38067446-38069207	S_Shelf
cg01739725	14	38071393	0.0073	0.0019	+++	9.935e-05	0.00481679						chr14:38067446-38069207	S_Shelf
cg16763443	14	38080240	0.0082	0.0018	+++	5.875e-06	0.000524009						chr14:38080239-38080678	Island
cg05168491	14	38080446	0.0101	0.0013	+++	3.058e-15	4.95748e-12	rs35319231					chr14:38080239-38080678	Island
cg19181162	14	38091824	0.0097	0.0014	+++	6.015e-12	4.25267e-09						chr14:38091469-38092176	Island
cg27590397	14	38677218	0.0066	0.0018	+++	0.0002086	0.00847417	rs36046285		SSTR1;SSTR1	NM_001049;NM_001049	1stExon;5'UTR	chr14:38677154-38677787	Island
cg04265797	14	38679952	0.0072	0.0015	+++	8.701e-07	0.000109418			SSTR1	NM_001049	3'UTR	chr14:38678245-38680937	Island
cg04573550	14	38680313	0.0077	0.0016	+++	2.076e-06	0.000224953			SSTR1	NM_001049	3'UTR	chr14:38678245-38680937	Island
cg06284231	14	38724255	0.0058	0.0015	+++	0.000192	0.00796351			CLEC14A	NM_175060	1stExon	chr14:38724254-38725537	Island
cg16404157	14	38724648	0.0127	0.0026	+++	1.214e-06	0.000144033			CLEC14A	NM_175060	1stExon	chr14:38724254-38725537	Island
cg08139247	14	38725312	0.0053	0.0013	+++	4.398e-05	0.00257511			CLEC14A;CLEC14A	NM_175060;NM_175060	1stExon;5'UTR	chr14:38724254-38725537	Island
cg04166304	14	45722617	0.0099	0.0021	+++	1.297e-06	0.000152227			C14orf106	NM_018353	TSS200	chr14:45722148-45722802	Island
cg10332787	14	45722622	0.0136	0.0025	+++	4.564e-08	9.38152e-06			C14orf106	NM_018353	TSS200	chr14:45722148-45722802	Island
cg22937762	14	45722711	0.0143	0.0026	+++	2.546e-08	5.74879e-06		rs34097926	C14orf106	NM_018353	TSS200	chr14:45722148-45722802	Island
cg19611817	14	45722721	0.0109	0.0028	+++	0.0001095	0.00519421			C14orf106	NM_018353	TSS200	chr14:45722148-45722802	Island
cg02273647	14	45722745	0.0107	0.0022	+++	9.914e-07	0.000121766			C14orf106	NM_018353	TSS200	chr14:45722148-45722802	Island
cg00061086	14	50088260	0.0082	0.0019	+++	2.225e-05	0.0015081			RPL36AL;MGAT2	NM_001001;NM_002408	TSS1500;1stExon	chr14:50086955-50088261	Island
cg19509763	14	50320632	0.0154	0.0024	+++	7.177e-11	3.59296e-08			SDCCAG1	NM_004713	TSS1500	chr14:50319426-50319632	S_Shore
cg11190278	14	51252662	0.0067	0.0016	+++	4.244e-05	0.00250401			NIN;NIN;NIN;NIN	NM_182946;NM_016350;NM_020921;NM_182944	Body;Body;Body;Body
cg16565294	14	51713038	0.0083	0.0021	+++	4.976e-05	0.00283397			TMX1	NM_030755	Body
cg02247430	14	53258644	0.007	0.0018	+++	6.498e-05	0.00348645			GNPNAT1	NM_198066	TSS1500	chr14:53257664-53258400	S_Shore					X
cg16764848	14	53258684	0.0105	0.0016	+++	1.851e-10	8.07774e-08			GNPNAT1	NM_198066	TSS1500	chr14:53257664-53258400	S_Shore
cg06200092	14	54413763	0.0065	0.0017	+++	0.0001741	0.00738946						chr14:54413304-54413764	Island
cg05928290	14	54418728	0.0096	0.0015	+++	7.079e-11	3.55677e-08			BMP4;BMP4;BMP4	NM_130850;NM_001202;NM_130851	Body;Body;Body	chr14:54418677-54418881	Island
cg05923197	14	54418804	0.0097	0.0018	+++	1.14e-07	2.02014e-05			BMP4;BMP4;BMP4	NM_130850;NM_001202;NM_130851	Body;Body;Body	chr14:54418677-54418881	Island
cg09367901	14	54418851	0.0096	0.0019	+++	6.828e-07	8.93637e-05	rs74486266		BMP4;BMP4;BMP4	NM_130850;NM_001202;NM_130851	Body;Body;Body	chr14:54418677-54418881	Island
cg08046044	14	54419614	0.0117	0.0026	+++	8.958e-06	0.000735305			BMP4;BMP4;BMP4	NM_130851;NM_001202;NM_130850	5'UTR;5'UTR;5'UTR	chr14:54420184-54422958	N_Shore
cg18686155	14	54421381	0.0071	0.0017	+++	2.116e-05	0.00144841			BMP4;BMP4;BMP4	NM_130851;NM_001202;NM_130850	TSS200;5'UTR;5'UTR	chr14:54420184-54422958	Island
cg02254554	14	54421393	0.0068	0.0016	+++	3.219e-05	0.00201711			BMP4;BMP4;BMP4	NM_130851;NM_001202;NM_130850	TSS200;5'UTR;5'UTR	chr14:54420184-54422958	Island
cg20297199	14	54422775	0.0101	0.0019	+++	5.733e-08	1.13353e-05			BMP4;BMP4	NM_001202;NM_130850	5'UTR;5'UTR	chr14:54420184-54422958	Island
cg06814654	14	54829779	0.009	0.0017	+++	1.973e-07	3.18981e-05		rs79392606
cg09989251	14	55272918	0.005	0.0013	+++	8.179e-05	0.00415167
cg05105845	14	55369781	0.0086	0.0022	+++	9.517e-05	0.00466371			GCH1;GCH1;GCH1;GCH1	NM_001024071;NM_001024024;NM_000161;NM_001024070	TSS1500;TSS1500;TSS1500;TSS1500	chr14:55368547-55369913	Island
cg10783149	14	55707866	0.0064	0.0017	+++	0.0001844	0.00772082	rs73273692
cg03091551	14	57275967	0.0082	0.0018	+++	3.304e-06	0.000326712			OTX2	NM_021728	5'UTR	chr14:57274607-57276840	Island
cg02036261	14	57276057	0.0102	0.0022	+++	4.429e-06	0.000415672			OTX2	NM_021728	5'UTR	chr14:57274607-57276840	Island
cg06966811	14	57276789	0.0092	0.0014	+++	3.357e-11	1.85761e-08			OTX2	NM_021728	5'UTR	chr14:57274607-57276840	Island
cg26972272	14	57283582	0.0111	0.0016	+++	5.036e-12	3.6475e-09	rs35596668		OTX2OS1	NR_029385	Body	chr14:57283967-57284558	N_Shore
cg26118906	14	58332488	0.0089	0.0021	+++	3.77e-05	0.00228677						chr14:58331676-58333121	Island
cg01036746	14	58619371	0.0085	0.0018	+++	1.698e-06	0.000190561			C14orf37	NM_001001872	TSS1500	chr14:58618291-58619220	S_Shore
cg14275340	14	58862450	0.0061	0.0008	+++	2.762e-14	3.63896e-11			TOMM20L	NM_207377	TSS200	chr14:58862541-58863209	N_Shore
cg13999606	14	58862457	0.0063	0.001	+++	5.506e-11	2.88884e-08			TOMM20L	NM_207377	TSS200	chr14:58862541-58863209	N_Shore
cg18457249	14	58862977	0.0081	0.0018	+++	1.095e-05	0.000863137			TOMM20L	NM_207377	Body	chr14:58862541-58863209	Island
cg16257101	14	58863000	0.0052	0.0013	+++	3.713e-05	0.00226211			TOMM20L	NM_207377	Body	chr14:58862541-58863209	Island
cg10549973	14	58863097	0.0043	0.0012	+++	0.0002286	0.00904408			TOMM20L	NM_207377	Body	chr14:58862541-58863209	Island
cg18819791	14	59799583	0.0073	0.0018	+++	4.963e-05	0.00282812			DAAM1	NM_014992	Body
cg22995959	14	59931024	0.0081	0.0021	+++	0.000121	0.00560456			GPR135	NM_022571	1stExon	chr14:59930634-59932251	Island
cg19705910	14	60386705	0.0085	0.002	+++	2.795e-05	0.00180175						chr14:60386271-60386750	Island
cg26132298	14	60952933	0.0073	0.0016	+++	3.412e-06	0.000335552			C14orf39	NM_174978	TSS200	chr14:60951976-60952946	Island
cg07442409	14	60973773	0.007	0.0014	+++	7.118e-07	9.26043e-05						chr14:60973772-60974123	Island
cg10880485	14	60974384	0.0068	0.0016	+++	1.869e-05	0.00131468	rs8004739					chr14:60975732-60978180	N_Shore
cg00950265	14	60974389	0.0058	0.0015	+++	7.693e-05	0.0039602						chr14:60975732-60978180	N_Shore
cg00157572	14	60977961	0.0084	0.0015	+++	2.179e-08	5.03798e-06			SIX6	NM_007374	Body	chr14:60975732-60978180	Island
cg14507337	14	60978161	0.0221	0.0019	+++	3.752e-31	1.11224e-26			SIX6	NM_007374	3'UTR	chr14:60975732-60978180	Island
cg23815900	14	60981978	0.0097	0.0018	+++	1.333e-07	2.29075e-05						chr14:60981523-60982636	Island
cg15895690	14	60982635	0.0094	0.0012	+++	4.212e-15	6.59639e-12						chr14:60981523-60982636	Island
cg03032497	14	61108227	0.0136	0.0026	+++	2.116e-07	3.37888e-05						chr14:61108954-61109786	N_Shore
cg04989913	14	61115132	0.0064	0.0014	+++	3.467e-06	0.000339593	rs77352785		SIX1	NM_005982	Body	chr14:61114102-61116552	Island
cg21071844	14	61116048	0.0097	0.0019	+++	6.926e-07	9.03613e-05			SIX1;SIX1	NM_005982;NM_005982	1stExon;5'UTR	chr14:61114102-61116552	Island
cg13237033	14	61116216	0.0122	0.0019	+++	2.323e-10	9.78761e-08			SIX1	NM_005982	TSS200	chr14:61114102-61116552	Island
cg12839593	14	61116227	0.0081	0.0019	+++	1.413e-05	0.00105699			SIX1	NM_005982	TSS200	chr14:61114102-61116552	Island
cg05296818	14	61117162	0.005	0.0012	+++	5.542e-05	0.00307612			SIX1	NM_005982	TSS1500	chr14:61114102-61116552	S_Shore
cg24035598	14	61124418	0.0109	0.0017	+++	7.852e-11	3.8794e-08						chr14:61123613-61124613	Island
cg20596273	14	61788810	0.0079	0.0021	+++	0.0002076	0.00844016		rs45582331	PRKCH;PRKCH	NM_006255;NM_006255	5'UTR;1stExon	chr14:61787880-61789467	Island
cg08061334	14	62068941	0.0092	0.0019	+++	1.89e-06	0.000208279
cg05022087	14	62407567	0.0077	0.0019	+++	3.512e-05	0.00216605
cg20917338	14	62440685	0.0149	0.0018	+++	1.552e-16	3.53903e-13	rs77466178	rs78582903
cg01459854	14	62583388	0.0085	0.0021	+++	5.002e-05	0.00284526			FLJ43390	NR_015358	TSS1500	chr14:62583679-62584279	N_Shore
cg18771300	14	63671737	0.0088	0.002	+++	1.211e-05	0.000934865			RHOJ	NM_020663	1stExon
cg10771480	14	64319275	0.006	0.0016	+++	0.0002215	0.00883477			SYNE2;SYNE2	NM_182914;NM_015180	TSS1500;TSS1500	chr14:64319622-64320526	N_Shore
cg16792632	14	64761208	0.0065	0.0016	+++	4.14e-05	0.00245733	rs34404086		ESR2;ESR2;ESR2	NM_001040275;NM_001437;NM_001040276	TSS200;TSS200;5'UTR	chr14:64760859-64761241	Island
cg23494957	14	64761548	0.0055	0.0014	+++	0.0001002	0.0048495			ESR2;ESR2;ESR2	NM_001437;NM_001040275;NM_001040276	TSS1500;TSS1500;5'UTR	chr14:64760859-64761241	S_Shore
cg19583967	14	64805944	0.0054	0.0014	+++	6.813e-05	0.00360696			ESR2	NM_001040276	TSS1500	chr14:64805109-64805785	S_Shore
cg01786715	14	65007437	0.0144	0.0022	+++	3.064e-11	1.72071e-08			HSPA2;HSPA2	NM_021979;NM_021979	1stExon;5'UTR	chr14:65006874-65009197	Island
cg16319578	14	65007512	0.0165	0.0026	+++	2.422e-10	1.01022e-07			HSPA2;HSPA2	NM_021979;NM_021979	1stExon;5'UTR	chr14:65006874-65009197	Island				X
cg27120999	14	65008050	0.0064	0.0017	+++	0.000227	0.00899622	rs45462598		HSPA2	NM_021979	1stExon	chr14:65006874-65009197	Island				X
cg11820833	14	65187054	-0.006	0.0015	---	3.777e-05	0.00229034			PLEKHG3	NM_015549	5'UTR
cg05379509	14	65214540	-0.0074	0.0016	---	7.763e-06	0.00065603			SPTB	NM_001024858	3'UTR	chr14:65215813-65216211	N_Shore
cg04994481	14	65345381	0.0079	0.0018	+++	7.492e-06	0.00063715						chr14:65346111-65347346	N_Shore
cg10012623	14	65441407	0.0061	0.0016	+++	9.61e-05	0.00470041						chr14:65438412-65439363	S_Shelf
cg24017995	14	65652792	0.0083	0.0019	+++	1.224e-05	0.000942446	rs8010623
cg26225496	14	67879166	0.0046	0.0012	+++	0.0002052	0.00837293			PLEK2	NM_016445	TSS1500	chr14:67878534-67879167	Island
cg12874792	14	68831098	0.0065	0.0014	+++	3.358e-06	0.000331105			RAD51L1;RAD51L1;RAD51L1	NM_133509;NM_002877;NM_133510	Body;Body;Body
cg15857051	14	69099116	0.0075	0.0018	+++	3.67e-05	0.00224382		rs58443114				chr14:69095051-69095407	S_Shelf
cg15065139	14	69726620	0.008	0.0016	+++	8.105e-07	0.000103086			GALNTL1;GALNTL1	NM_020692;NM_001168368	TSS200;TSS200	chr14:69726250-69728393	Island
cg01160394	14	69951720	0.0077	0.0013	+++	4.31e-09	1.22851e-06			FLJ44817	NM_001161498	1stExon	chr14:69950459-69951916	Island
cg18493027	14	70346151	0.0129	0.0019	+++	1.578e-11	9.58849e-09			SMOC1;SMOC1;SMOC1;SMOC1	NM_001034852;NM_022137;NM_022137;NM_001034852	5'UTR;1stExon;5'UTR;1stExon	chr14:70345943-70346527	Island				X
cg18653195	14	70445813	0.0056	0.0012	+++	6.618e-06	0.00057701			SMOC1;SMOC1	NM_001034852;NM_022137	Body;Body
cg23388020	14	70512877	0.0083	0.0021	+++	6.093e-05	0.00331718	rs36097312		SLC8A3;SLC8A3;SLC8A3;SLC8A3;SLC8A3;SLC8A3	NM_183002;NM_182936;NM_001130417;NM_033262;NM_182932;NM_058240	Body;Body;Body;Body;Body;Body	chr14:70512792-70512994	Island
cg11877773	14	71660200	0.0073	0.0017	+++	2.626e-05	0.00171816
cg01775897	14	73146637	0.0056	0.0012	+++	4.338e-06	0.000408332	rs77787304		DPF3	NM_012074	Body
cg13588403	14	73209128	0.0071	0.0016	+++	6.753e-06	0.000586195	rs72037180		DPF3	NM_012074	Body
cg11881202	14	73712967	0.0074	0.0018	+++	5.554e-05	0.00307989			PAPLN	NM_173462	Body	chr14:73712288-73712911	S_Shore
cg09350895	14	73958573	0.0097	0.0019	+++	2.524e-07	3.9042e-05			HEATR4;C14orf169	NM_203309;NM_024644	Body;1stExon	chr14:73957750-73958889	Island				X
cg15416329	14	74706016	0.0065	0.0015	+++	1.255e-05	0.000960258			VSX2	NM_182894	TSS200	chr14:74706188-74708192	N_Shore
cg23118730	14	74706074	0.0055	0.0015	+++	0.0002203	0.00880129			VSX2	NM_182894	TSS200	chr14:74706188-74708192	N_Shore
cg07573727	14	74706196	0.0105	0.0024	+++	1.141e-05	0.000891942			VSX2;VSX2	NM_182894;NM_182894	5'UTR;1stExon	chr14:74706188-74708192	Island
cg14855607	14	74706891	0.0053	0.0013	+++	4.657e-05	0.00269369			VSX2	NM_182894	Body	chr14:74706188-74708192	Island
cg02084669	14	74707360	0.0108	0.0017	+++	4.056e-10	1.59102e-07			VSX2	NM_182894	Body	chr14:74706188-74708192	Island
cg22247240	14	74815187	0.0066	0.0017	+++	0.000147	0.00650189			C14orf115;C14orf115	NM_018228;NM_018228	1stExon;5'UTR
cg21207436	14	74815316	0.0118	0.0021	+++	1.619e-08	3.90645e-06			C14orf115;C14orf115	NM_018228;NM_018228	1stExon;5'UTR
cg13802772	14	74824423	0.0067	0.0016	+++	1.72e-05	0.00123265			C14orf115	NM_018228	Body	chr14:74823935-74824137	S_Shore
cg27317046	14	74968209	0.0133	0.0026	+++	5.255e-07	7.1646e-05			LTBP2	NM_000428	Body							X
cg12153422	14	75075712	0.007	0.0018	+++	0.000104	0.00499382			LTBP2	NM_000428	Body	chr14:75077317-75079596	N_Shore
cg26126052	14	75079491	0.0131	0.0029	+++	7.62e-06	0.000645918			LTBP2	NM_000428	TSS1500	chr14:75077317-75079596	Island
cg08140459	14	75086513	-0.0067	0.0017	---	7.501e-05	0.00388788
cg05007022	14	75330462	0.0077	0.0021	+++	0.0002154	0.00866139			PROX2	NM_001080408	1stExon
cg16124934	14	75389480	0.0103	0.0028	+++	0.0001953	0.00807134			RPS6KL1	NM_031464	TSS1500	chr14:75389712-75390133	N_Shore					X
cg14171369	14	75447688	0.01	0.0019	+++	1.511e-07	2.5481e-05	rs77973859					chr14:75447511-75447779	Island
cg00679184	14	75447722	0.006	0.0014	+++	1.523e-05	0.00111791	rs77973859					chr14:75447511-75447779	Island
cg01013171	14	75716369	-0.0084	0.002	---	2.969e-05	0.00188956
cg26965915	14	76044634	0.0115	0.0027	+++	2.106e-05	0.00144347		rs45486100	FLVCR2	NM_017791	TSS1500	chr14:76044590-76045102	Island
cg02735446	14	77227574	0.0096	0.0019	+++	3.642e-07	5.29417e-05			VASH1	NM_014909	TSS1500	chr14:77227569-77228691	Island
cg05349242	14	77255429	0.0058	0.0016	+++	0.0002399	0.0093838		rs76086837	ANGEL1	NM_015305	3'UTR
cg19628934	14	77499391	0.0132	0.0033	+++	6.571e-05	0.00351516						chr14:77499154-77499502	Island
cg16595667	14	77567533	0.0079	0.0017	+++	5.554e-06	0.000500216			KIAA1737	NM_033426	5'UTR	chr14:77563965-77564697	S_Shelf
cg23998119	14	77600217	0.0071	0.0015	+++	1.359e-06	0.000158162			ZDHHC22	NM_174976	Body
cg02181639	14	77737621	0.0062	0.0015	+++	2.838e-05	0.00182014	rs76756201		NGB;NGB	NM_021257;NM_021257	1stExon;5'UTR	chr14:77736733-77737772	Island
cg07965823	14	77964712	0.0119	0.0019	+++	1.91e-10	8.28295e-08			ISM2;ISM2	NM_199296;NM_182509	Body;Body	chr14:77964571-77965670	Island
cg04906283	14	77965859	0.0061	0.0016	+++	0.0002181	0.00873779			ISM2;ISM2	NM_182509;NM_199296	TSS1500;TSS1500	chr14:77964571-77965670	S_Shore
cg14185201	14	79162188	0.0077	0.0018	+++	2.951e-05	0.00187983			NRXN3	NM_004796	Body
cg23949782	14	79452439	0.0069	0.0017	+++	4.499e-05	0.00261909			NRXN3	NM_004796	Body
cg20312971	14	79746780	0.0088	0.0018	+++	7.868e-07	0.000100627			NRXN3;NRXN3;NRXN3	NM_004796;NM_001105250;NM_138970	Body;1stExon;1stExon	chr14:79745153-79746059	S_Shore
cg20076659	14	79760047	0.0083	0.0018	+++	3.659e-06	0.000354633			NRXN3;NRXN3;NRXN3	NM_004796;NM_001105250;NM_138970	Body;Body;Body
cg13101330	14	79799891	0.0066	0.0016	+++	3.507e-05	0.00216457			NRXN3;NRXN3;NRXN3	NM_004796;NM_001105250;NM_138970	Body;Body;Body
cg10825315	14	81425912	-0.0062	0.0015	---	5.196e-05	0.00293031			TSHR;TSHR;TSHR	NM_001018036;NM_001142626;NM_000369	Body;Body;Body
cg14989351	14	83282545	-0.0066	0.0017	---	0.0001426	0.00635195
cg23934295	14	85995655	0.0099	0.0025	+++	9.94e-05	0.00481858	rs11159706	rs79959314	FLRT2	NM_013231	TSS1500	chr14:85996494-85996958	N_Shore
cg22859727	14	86090320	-0.0089	0.0017	---	2.652e-07	4.07335e-05			FLRT2	NM_013231	3'UTR
cg11017804	14	87717951	0.0068	0.0016	+++	2.5e-05	0.00165239		rs61746635
cg09241703	14	89831698	0.0067	0.0015	+++	8.512e-06	0.000705675			FOXN3;FOXN3	NM_005197;NM_001085471	Body;Body
cg02136132	14	90527891	0.009	0.002	+++	4.78e-06	0.000443004	rs34842199		KCNK13	NM_022054	TSS1500	chr14:90526696-90528951	Island
cg13509849	14	90527972	0.0059	0.0016	+++	0.0002406	0.0094032			KCNK13	NM_022054	TSS200	chr14:90526696-90528951	Island
cg05182249	14	90527985	0.0074	0.0017	+++	1.068e-05	0.00084684			KCNK13	NM_022054	TSS200	chr14:90526696-90528951	Island
cg00364611	14	90528870	0.01	0.0018	+++	4.834e-08	9.83905e-06			KCNK13	NM_022054	1stExon	chr14:90526696-90528951	Island
cg13682722	14	90798568	0.0138	0.0017	+++	5.573e-16	1.09098e-12			C14orf102;C14orf102	NM_199043;NM_017970	TSS1500;TSS1500	chr14:90798164-90798394	S_Shore
cg14304073	14	91691190	0.0109	0.0027	+++	5.291e-05	0.00297177			C14orf159;C14orf159;C14orf159;C14orf159;C14orf159	NM_001102366;NM_001102368;NM_024952;NM_001102367;NM_001102369	3'UTR;3'UTR;3'UTR;3'UTR;3'UTR
cg26916576	14	91700557	0.0259	0.0042	+++	4.674e-10	1.81196e-07			GPR68	NM_003485	Body	chr14:91700081-91701238	Island
cg05398321	14	91700968	0.0135	0.003	+++	8.786e-06	0.000724421			GPR68	NM_003485	Body	chr14:91700081-91701238	Island
cg10814005	14	91711041	-0.0106	0.0022	---	1.529e-06	0.000174858	rs2758140		GPR68	NM_003485	5'UTR
cg21890646	14	91816120	0.009	0.0018	+++	1.174e-06	0.00014025			CCDC88C	NM_001080414	Body
cg14415844	14	91884659	0.0067	0.0012	+++	2.604e-08	5.85427e-06			CCDC88C	NM_001080414	TSS1500	chr14:91883672-91885367	Island
cg04485065	14	92414197	0.0067	0.0016	+++	2.006e-05	0.00138869			FBLN5	NM_006329	TSS200	chr14:92413581-92414324	Island
cg14974772	14	92414425	0.01	0.0023	+++	1.527e-05	0.00112045			FBLN5	NM_006329	TSS1500	chr14:92413581-92414324	S_Shore
cg04309093	14	92980608	0.0083	0.0018	+++	2.042e-06	0.000221965			RIN3	NM_024832	Body	chr14:92979726-92981228	Island
cg05157625	14	93153553	0.0229	0.0037	+++	5.021e-10	1.91701e-07			RIN3	NM_024832	Body	chr14:93153278-93154759	Island
cg15480367	14	93389485	0.0131	0.0014	+++	8.237e-20	3.71574e-16			CHGA;CHGA	NM_001275;NM_001275	5'UTR;1stExon	chr14:93389245-93389899	Island
cg16523645	14	93523390	-0.009	0.0021	---	1.456e-05	0.00108058			ITPK1;ITPK1;ITPK1	NM_001142593;NM_014216;NM_001142594	Body;Body;Body
cg00741624	14	93897389	0.0099	0.0022	+++	6.177e-06	0.000545612			KIAA1409	NM_020818	5'UTR	chr14:93896736-93897466	Island
cg09341793	14	94405681	0.0163	0.004	+++	4.711e-05	0.00271773			ASB2	NM_016150	Body	chr14:94405235-94406170	Island
cg03005685	14	94640029	0.0084	0.0018	+++	4.867e-06	0.000449361			PPP4R4;PPP4R4	NM_058237;NM_020958	TSS1500;TSS1500	chr14:94640366-94641648	N_Shore
cg20267408	14	94849703	-0.0062	0.0016	---	0.0001137	0.0053482			SERPINA1;SERPINA1;SERPINA1;SERPINA1;SERPINA1;SERPINA1;SERPINA1;SERPINA1;SERPINA1;SERPINA1;SERPINA1	NM_001127701;NM_001127703;NM_001002236;NM_001127702;NM_000295;NM_001127704;NM_001127706;NM_001127700;NM_001127705;NM_001002235;NM_001127707	5'UTR;5'UTR;5'UTR;5'UTR;5'UTR;5'UTR;5'UTR;5'UTR;5'UTR;5'UTR;5'UTR
cg08495878	14	95027859	0.0077	0.0019	+++	3.575e-05	0.00219707			SERPINA4	NM_006215	5'UTR
cg01533258	14	95235489	0.0097	0.0025	+++	0.0001073	0.00511382			GSC	NM_173849	Body	chr14:95234612-95236569	Island
cg15440688	14	95237637	0.0096	0.002	+++	1.141e-06	0.000136819			GSC	NM_173849	TSS1500	chr14:95237622-95238211	Island
cg06821999	14	95238156	0.0069	0.0013	+++	6.976e-08	1.33417e-05						chr14:95237622-95238211	Island
cg04961582	14	95239464	0.009	0.0019	+++	2.854e-06	0.000289668	rs78244598					chr14:95239375-95239679	Island
cg08196032	14	95239751	0.007	0.0018	+++	8.459e-05	0.00425374	rs74648865					chr14:95240083-95240341	N_Shore
cg02264229	14	95240560	0.0065	0.0013	+++	1.843e-07	3.01606e-05	rs75868461					chr14:95239375-95239679	S_Shore
cg06957447	14	95242007	0.0099	0.0016	+++	1.046e-09	3.67575e-07						chr14:95240083-95240341	S_Shore
cg22958403	14	95927445	0.0145	0.0027	+++	1.254e-07	2.17844e-05	rs1956121		C14orf49	NM_152592	Body							X
cg08047860	14	96001211	-0.0058	0.0013	---	1.565e-05	0.00114248			GLRX5;SNHG10;SCARNA13;SNHG10	NM_016417;NR_003138;NR_003002;NR_001459	TSS200;TSS200;TSS1500;TSS200	chr14:96000676-96001865	Island
cg01683794	14	97059349	0.0152	0.0027	+++	1.317e-08	3.27486e-06	rs77845447					chr14:97058943-97059522	Island
cg04958794	14	97685274	0.0067	0.0016	+++	2.09e-05	0.0014344	rs61981968					chr14:97685059-97685946	Island
cg23683254	14	99584667	0.0099	0.0025	+++	7.702e-05	0.00396434						chr14:99584405-99585010	Island
cg16458596	14	99584812	0.009	0.0016	+++	3.09e-08	6.76726e-06						chr14:99584405-99585010	Island
cg13130031	14	99584939	0.0099	0.0019	+++	9.659e-08	1.75663e-05	rs2950155					chr14:99584405-99585010	Island
cg04913246	14	99658630	0.0133	0.0024	+++	2.163e-08	5.00378e-06			BCL11B;BCL11B	NM_022898;NM_138576	Body;Body							X
cg14337844	14	99740585	0.0104	0.0015	+++	1.151e-12	9.99335e-10						chr14:99739801-99740920	Island
cg24673101	14	100069840	0.012	0.0013	+++	2.507e-19	1.04044e-15			CCDC85C	NM_001144995	1stExon	chr14:100069475-100071813	Island
cg04792813	14	100070043	0.0144	0.0014	+++	1.376e-23	1.35967e-19			CCDC85C	NM_001144995	1stExon	chr14:100069475-100071813	Island
cg02005147	14	100111340	0.0074	0.0019	+++	0.0001455	0.00645067			HHIPL1;HHIPL1	NM_001127258;NM_032425	TSS200;TSS200	chr14:100111120-100111906	Island
cg01866805	14	100126741	-0.0066	0.0017	---	0.00013	0.00591643			HHIPL1;HHIPL1	NM_032425;NM_001127258	Body;Body	chr14:100125671-100126694	S_Shore					X
cg00851830	14	100201016	0.0104	0.0024	+++	1.536e-05	0.00112546						chr14:100204040-100204262	N_Shelf					X
cg20488673	14	100497940	-0.0074	0.0018	---	2.247e-05	0.00151929	rs1190983
cg15869718	14	100751572	0.01	0.002	+++	8.329e-07	0.000105386						chr14:100751672-100752339	N_Shore
cg23628478	14	100784781	0.005	0.0012	+++	1.325e-05	0.00100437
cg02032125	14	101000186	-0.0078	0.0018	---	1.249e-05	0.000957255						chr14:101004067-101005681	N_Shelf
cg18122767	14	101191872	0.0071	0.0017	+++	4.314e-05	0.00253558			DLK1	NM_003836	TSS1500	chr14:101192851-101193499	N_Shore
cg13709211	14	101290195	0.0078	0.0021	+++	0.0001977	0.008147						chr14:101290523-101290868	N_Shore
cg00971034	14	101311744	-0.0054	0.0011	---	3.07e-06	0.000307011	rs7153819		MEG3;MEG3;MEG3	NR_003531;NR_003530;NR_002766	Body;Body;Body
cg13192714	14	101510376	0.0057	0.0015	+++	0.0001285	0.00586166			MIR1185-2	NR_031571	TSS200
cg21059392	14	101922750	0.0075	0.0018	+++	2.887e-05	0.00184558						chr14:101923575-101925995	N_Shore
cg20981086	14	101923256	0.008	0.002	+++	8.622e-05	0.00431948						chr14:101923575-101925995	N_Shore
cg13754877	14	101943654	0.0091	0.0024	+++	0.0001877	0.0078274
cg20560169	14	102026283	0.0073	0.0016	+++	4.381e-06	0.000411726	rs7156700	rs12892309	DIO3	NM_001362	TSS1500	chr14:102025989-102031567	Island
cg15238382	14	102027514	0.0097	0.0016	+++	2.934e-09	8.81719e-07			DIO3;MIR1247	NM_001362;NR_031649	TSS200;TSS1500	chr14:102025989-102031567	Island
cg01664864	14	102027677	0.0163	0.0031	+++	1.192e-07	2.09175e-05			DIO3;MIR1247	NM_001362;NR_031649	TSS200;TSS1500	chr14:102025989-102031567	Island					X
cg15341124	14	102027734	0.0171	0.0016	+++	5.725e-27	8.19297e-23			DIO3;DIO3;MIR1247	NM_001362;NM_001362;NR_031649	5'UTR;1stExon;TSS1500	chr14:102025989-102031567	Island		X
cg00741900	14	102027797	0.0092	0.0021	+++	1.181e-05	0.000915794			DIO3;DIO3;MIR1247	NM_001362;NM_001362;NR_031649	5'UTR;1stExon;TSS1500	chr14:102025989-102031567	Island
cg27050153	14	102030110	0.0114	0.0018	+++	2.624e-10	1.08683e-07						chr14:102025989-102031567	Island
cg01442601	14	102030727	0.01	0.0019	+++	1.274e-07	2.2058e-05						chr14:102025989-102031567	Island
cg12060499	14	102172296	0.0107	0.0026	+++	4.946e-05	0.00282231						chr14:102172003-102172705	Island
cg06913516	14	102422310	0.0169	0.0044	+++	0.000126	0.00578003						chr14:102422151-102422356	Island
cg16330146	14	102422355	0.0106	0.002	+++	5.398e-08	1.07912e-05						chr14:102422151-102422356	Island
cg11075415	14	102476960	-0.007	0.0013	---	1.054e-07	1.89198e-05			DYNC1H1	NM_001376	Body
cg12928081	14	102482233	-0.007	0.0013	---	1.874e-07	3.05475e-05			DYNC1H1	NM_001376	Body	chr14:102482211-102482413	Island
cg07581257	14	102505802	-0.006	0.0015	---	6.786e-05	0.0035968			DYNC1H1	NM_001376	Body
cg09980114	14	102669785	-0.0086	0.002	---	2.347e-05	0.00157053			WDR20;WDR20;WDR20;WDR20	NM_181302;NM_181291;NM_144574;NM_181308	Body;Body;Body;Body
cg00876544	14	102689235	-0.007	0.0019	---	0.0002042	0.00834443			WDR20	NM_181291	3'UTR
cg09829636	14	102976856	0.0056	0.0012	+++	1.809e-06	0.0002009			ANKRD9	NM_152326	TSS1500	chr14:102973317-102976666	S_Shore
cg11097968	14	103012188	0.005	0.0012	+++	1.764e-05	0.00125745						chr14:103010784-103011625	S_Shore
cg08075719	14	103021372	0.0071	0.0014	+++	1.412e-07	2.4046e-05						chr14:103021331-103021990	Island
cg11038340	14	103389966	0.007	0.0018	+++	8.105e-05	0.00412319			AMN	NM_030943	Body	chr14:103389016-103390248	Island
cg04398950	14	103395423	0.007	0.0015	+++	3.926e-06	0.000375772			AMN	NM_030943	Body	chr14:103394397-103397070	Island
cg23918296	14	103397019	0.0165	0.0033	+++	5.103e-07	6.9872e-05	rs1190233		AMN	NM_030943	3'UTR	chr14:103394397-103397070	Island
cg10422233	14	103565915	0.0064	0.0017	+++	0.0002067	0.00841346			C14orf73	NM_001077594	TSS1500	chr14:103568365-103571499	N_Shelf
cg09814127	14	103593235	0.0105	0.0025	+++	2.205e-05	0.00149821		rs34790142	TNFAIP2	NM_006291	Body	chr14:103593234-103593923	Island					X
cg18587137	14	103593503	0.014	0.0038	+++	0.000226	0.00896686			TNFAIP2	NM_006291	Body	chr14:103593234-103593923	Island
cg18927077	14	103605358	0.0076	0.0021	+++	0.0002178	0.00872914						chr14:103604539-103605504	Island
cg02360199	14	103674159	0.0109	0.0017	+++	3.519e-10	1.40562e-07						chr14:103673773-103674343	Island
cg14020846	14	103674272	0.0109	0.0015	+++	1.822e-13	1.94886e-10		rs10143097				chr14:103673773-103674343	Island		X
cg15685144	14	103740597	0.0062	0.0016	+++	0.0001452	0.00644356						chr14:103739578-103740892	Island				X
cg18329187	14	103989711	0.0179	0.0043	+++	3.662e-05	0.00224091			CKB	NM_001823	TSS1500	chr14:103987063-103989796	Island
cg23051349	14	104094779	0.009	0.0023	+++	7.413e-05	0.00385575			KLC1;KLC1;KLC1	NM_005552;NM_182923;NM_001130107	TSS1500;TSS1500;TSS1500	chr14:104094551-104096361	Island
cg13042487	14	104181393	0.01	0.0017	+++	7.731e-09	2.04884e-06			ZFYVE21;XRCC3;XRCC3;XRCC3	NM_024071;NM_001100118;NM_001100119;NM_005432	TSS1500;5'UTR;5'UTR;5'UTR	chr14:104181378-104182952	Island
cg26242531	14	104190678	-0.0113	0.0022	---	4.001e-07	5.72973e-05			ZFYVE21	NM_024071	Body	chr14:104193901-104194627	N_Shelf
cg07071491	14	104338182	0.0096	0.0019	+++	3.561e-07	5.20743e-05
cg26195482	14	104551553	0.0065	0.0016	+++	3.544e-05	0.00218222			ASPG	NM_001080464	TSS1500	chr14:104552012-104552478	N_Shore
cg23960324	14	104583067	0.0088	0.0024	+++	0.0002253	0.00894508			MIR203	NR_029620	TSS1500	chr14:104583036-104584574	Island
cg06218726	14	104583740	0.0071	0.0017	+++	2.07e-05	0.00142373			MIR203	NR_029620	TSS200	chr14:104583036-104584574	Island
cg27348266	14	104583972	0.0059	0.0012	+++	4.501e-07	6.31075e-05						chr14:104583036-104584574	Island
cg18653282	14	104604739	0.0076	0.002	+++	0.0001796	0.00757179			KIF26A	NM_015656	TSS1500	chr14:104601959-104605672	Island
cg02216784	14	104605671	0.008	0.0015	+++	2.093e-07	3.35081e-05			KIF26A	NM_015656	Body	chr14:104601959-104605672	Island
cg03734874	14	105071382	0.0097	0.0022	+++	1.465e-05	0.0010859			TMEM179	NM_207379	TSS1500	chr14:105070518-105071463	Island
cg07582923	14	105105063	0.0073	0.002	+++	0.0002411	0.00941742						chr14:105106461-105106666	N_Shore
cg14542968	14	105106564	0.0075	0.002	+++	0.0001917	0.00795902						chr14:105106461-105106666	Island
cg26256521	14	105147537	-0.0099	0.0023	---	1.81e-05	0.00128362						chr14:105144247-105144503	S_Shelf
cg26333564	14	105147781	-0.0073	0.0015	---	8.053e-07	0.000102658						chr14:105144247-105144503	S_Shelf
cg10345522	14	105169673	-0.0064	0.0016	---	5.149e-05	0.00290974			INF2;INF2;INF2	NM_022489;NM_032714;NM_001031714	Body;Body;Body	chr14:105167663-105168129	S_Shore
cg13581362	14	105287326	0.0069	0.0019	+++	0.0002203	0.00880129			MGC23270	NR_024396	TSS1500
cg14152268	14	105287427	0.008	0.0017	+++	1.316e-06	0.000154065			MGC23270	NR_024396	TSS200
cg00873533	14	105292332	0.0094	0.0018	+++	9.454e-08	1.72291e-05						chr14:105293183-105293395	N_Shore
cg19469722	14	105318459	0.0099	0.0027	+++	0.00024	0.00938506		rs78455163
cg03469805	14	105330648	0.0066	0.0017	+++	7.28e-05	0.0038023	rs61995985		KIAA0284;KIAA0284	NM_001112726;NM_015005	TSS1500;TSS1500	chr14:105330514-105332186	Island
cg20145009	14	105399175	0.0082	0.0022	+++	0.0001554	0.00677878			PLD4	NM_138790	Body	chr14:105398076-105400079	Island
cg02379052	14	105486781	0.01	0.0023	+++	1.779e-05	0.00126553			CDCA4;CDCA4	NM_017955;NM_145701	5'UTR;5'UTR	chr14:105486611-105487915	Island
cg26182406	14	105491309	-0.0063	0.0016	---	9.853e-05	0.00478654						chr14:105486611-105487915	S_Shelf
cg22796749	14	105512071	0.0124	0.0019	+++	1.985e-11	1.17018e-08		rs12887363				chr14:105512055-105512307	Island
cg08727193	14	105512306	0.0103	0.002	+++	2.225e-07	3.51909e-05	rs12892214					chr14:105512055-105512307	Island
cg16313343	14	105768109	0.0082	0.0019	+++	2.039e-05	0.00140684	rs75383873		BRF1	NM_001519	TSS1500	chr14:105766558-105767996	S_Shore
cg01941881	14	105793310	0.0079	0.0017	+++	1.928e-06	0.00021196			PACS2;PACS2	NM_015197;NM_001100913	Body;Body	chr14:105796420-105796749	N_Shelf
cg10348368	14	105851883	0.0083	0.002	+++	4.178e-05	0.00247493			PACS2;PACS2	NM_015197;NM_001100913	Body;Body	chr14:105851751-105851987	Island
cg03451296	14	105940391	0.012	0.003	+++	6.774e-05	0.00359273			CRIP2	NM_001312	TSS1500	chr14:105940325-105941900	Island
cg18877361	14	105973846	-0.0134	0.0037	---	0.0002569	0.00986924												X
cg00980649	14	106366503	-0.0141	0.0027	---	1.981e-07	3.19901e-05
cg18196506	14	107281450	-0.007	0.0016	---	1.962e-05	0.00136552	rs74089927
cg15032239	15	22891954	0.0059	0.0014	+++	2.983e-05	0.00189585			CYFIP1	NM_014608	TSS1500	chr15:22891937-22893998	Island
cg26568226	15	22913326	0.0174	0.0045	+++	0.0001358	0.00611004			CYFIP1	NM_014608	5'UTR							X
cg00289094	15	22913663	0.0068	0.0018	+++	0.0002038	0.00833055			CYFIP1	NM_014608	5'UTR
cg10413089	15	22921426	0.0078	0.0019	+++	5.737e-05	0.00316194			CYFIP1	NM_014608	5'UTR
cg20078624	15	22922301	0.0185	0.0032	+++	8.101e-09	2.12922e-06	rs7171395		CYFIP1	NM_014608	5'UTR
cg14785381	15	22969267	0.0116	0.0021	+++	7.121e-08	1.35814e-05	rs74003075		CYFIP1;CYFIP1	NM_014608;NM_001033028	Body;Body
cg16651441	15	25980367	0.0087	0.002	+++	8.8e-06	0.000725205			ATP10A	NM_024490	Body	chr15:25981176-25981392	N_Shore
cg02318784	15	27213174	0.0077	0.0019	+++	6.878e-05	0.00363257						chr15:27212902-27213396	Island
cg02069715	15	27215962	0.0063	0.0015	+++	2.419e-05	0.0016104			GABRG3	NM_033223	TSS1500	chr15:27215951-27216856	Island
cg07577267	15	28340213	0.0073	0.0015	+++	1.524e-06	0.000174382			OCA2	NM_000275	5'UTR	chr15:28339774-28342442	Island
cg07193234	15	28341783	0.0085	0.0015	+++	1.297e-08	3.23094e-06			OCA2	NM_000275	5'UTR	chr15:28339774-28342442	Island
cg12726354	15	28342256	0.0063	0.0014	+++	3.574e-06	0.000347531			OCA2	NM_000275	5'UTR	chr15:28339774-28342442	Island
cg22513857	15	28344273	0.0064	0.0013	+++	4.169e-07	5.92736e-05			OCA2	NM_000275	5'UTR	chr15:28344188-28344489	Island
cg21567504	15	28344477	0.0086	0.0014	+++	3.308e-09	9.72976e-07			OCA2	NM_000275	TSS200	chr15:28344188-28344489	Island
cg10762626	15	28344715	0.0106	0.0021	+++	5.588e-07	7.54425e-05	rs28595435		OCA2	NM_000275	TSS1500	chr15:28344188-28344489	S_Shore
cg15885628	15	28344718	0.0106	0.0019	+++	4.043e-08	8.47637e-06	rs28595435		OCA2	NM_000275	TSS1500	chr15:28344188-28344489	S_Shore
cg20698924	15	28344730	0.0096	0.0022	+++	1.017e-05	0.000814493	rs28595435		OCA2	NM_000275	TSS1500	chr15:28344188-28344489	S_Shore
cg16712730	15	29399274	-0.0056	0.0013	---	1.968e-05	0.00136924			APBA2;APBA2	NM_001130414;NM_005503	Body;Body	chr15:29395641-29396290	S_Shelf
cg26906251	15	29428655	0.0185	0.0035	+++	1.512e-07	2.54875e-05			FAM189A1	NM_015307	Body
cg11342764	15	29428738	0.0122	0.0023	+++	6.888e-08	1.32118e-05			FAM189A1	NM_015307	Body
cg25937230	15	29560915	0.0055	0.0014	+++	0.0001204	0.00558362			NDNL2;FAM189A1;NDNL2	NM_138704;NM_015307;NM_138704	1stExon;Body;3'UTR	chr15:29561494-29562143	N_Shore
cg25840237	15	29967593	0.0101	0.0018	+++	1.829e-08	4.34246e-06						chr15:29967209-29967621	Island
cg09214243	15	29968124	0.01	0.0025	+++	5.914e-05	0.00323928						chr15:29967209-29967621	S_Shore
cg12414681	15	29968195	0.0085	0.0021	+++	5.471e-05	0.00304935						chr15:29967209-29967621	S_Shore
cg06000144	15	31599035	0.0053	0.0009	+++	1.307e-08	3.2539e-06
cg21702011	15	31599090	0.0051	0.0011	+++	2.27e-06	0.000241004
cg21048422	15	31617764	0.0076	0.0017	+++	1.085e-05	0.000857208			KLF13	NM_015995	TSS1500	chr15:31617763-31620908	Island
cg12074221	15	31732992	0.0097	0.0015	+++	3.024e-11	1.70286e-08						chr15:31733081-31733489	N_Shore
cg13617889	15	31733101	0.0104	0.0027	+++	0.000133	0.00601668						chr15:31733081-31733489	Island
cg01763090	15	31775406	0.0068	0.0012	+++	2.05e-08	4.77163e-06			OTUD7A	NM_130901	3'UTR	chr15:31775540-31776988	N_Shore
cg04875128	15	31775895	0.0077	0.0015	+++	3.263e-07	4.83468e-05			OTUD7A	NM_130901	Body	chr15:31775540-31776988	Island
cg21924449	15	33011441	0.009	0.0018	+++	3.32e-07	4.90687e-05			GREM1	NM_013372	5'UTR	chr15:33009530-33011696	Island
cg05254078	15	34502482	0.0138	0.0032	+++	1.435e-05	0.00106844			C15orf29	NM_024713	TSS200	chr15:34501701-34502499	Island
cg05378199	15	34502494	0.0115	0.0028	+++	3.379e-05	0.00209711			C15orf29	NM_024713	TSS200	chr15:34501701-34502499	Island
cg01471153	15	34876295	0.0094	0.002	+++	2.046e-06	0.000222108			GOLGA8B	NR_027410	TSS1500	chr15:34874861-34876425	Island
cg18920097	15	35045695	0.0054	0.0014	+++	6.806e-05	0.00360418			GJD2	NM_020660	Body	chr15:35046443-35047480	N_Shore
cg04482825	15	37190548	0.0064	0.0012	+++	1.903e-07	3.09351e-05		rs78883819	MEIS2;MEIS2;MEIS2;MEIS2;MEIS2;MEIS2;MEIS2	NM_172316;NM_170674;NM_170675;NM_172315;NM_002399;NM_170677;NM_170676	Body;Body;Body;Body;Body;Body;Body
cg05334416	15	37338491	0.0079	0.0019	+++	3.998e-05	0.00239176	rs10614761		MEIS2;MEIS2;MEIS2;MEIS2;MEIS2;MEIS2;MEIS2	NM_172316;NM_170674;NM_170675;NM_172315;NM_002399;NM_170677;NM_170676	Body;Body;Body;Body;Body;Body;Body
cg24504442	15	37391675	0.0098	0.002	+++	9.332e-07	0.000115748			MEIS2;MEIS2;MEIS2;MEIS2;MEIS2;MEIS2;MEIS2;MEIS2;MEIS2;MEIS2;MEIS2	NM_170677;NM_170677;NM_002399;NM_170674;NM_172316;NM_170675;NM_170674;NM_170676;NM_172315;NM_170676;NM_170675	1stExon;5'UTR;5'UTR;1stExon;TSS200;5'UTR;5'UTR;1stExon;TSS1500;5'UTR;1stExon	chr15:37392601-37392829	N_Shore
cg10652646	15	37393811	0.0083	0.0019	+++	1.396e-05	0.00104729			MEIS2;MEIS2;MEIS2;MEIS2;MEIS2	NM_170674;NM_170677;NM_002399;NM_170676;NM_170675	TSS1500;TSS1500;TSS1500;TSS1500;TSS1500	chr15:37393666-37394248	Island
cg12756504	15	37396672	0.0065	0.0015	+++	2.68e-05	0.00174442						chr15:37392601-37392829	S_Shelf
cg15286206	15	38233268	0.0099	0.0014	+++	3.342e-12	2.54492e-09			TMCO5A	NM_152453	Body						X
cg03603381	15	38857474	0.0045	0.0011	+++	2.432e-05	0.00161672		rs73384181	RASGRP1;RASGRP1	NM_001128602;NM_005739	TSS1500;TSS1500	chr15:38856262-38857658	Island
cg08274633	15	38988533	-0.0092	0.0025	---	0.0001963	0.00809977			C15orf53	NM_207444	TSS1500
cg03453870	15	39563291	0.0095	0.0014	+++	4.684e-11	2.52458e-08
cg26841157	15	39568837	0.0068	0.0018	+++	0.0001868	0.00779849
cg14580228	15	39803814	0.0082	0.0016	+++	4.85e-07	6.72061e-05
cg10078511	15	39872032	0.0122	0.0025	+++	1.554e-06	0.000177082			THBS1	NM_003246	TSS1500	chr15:39872527-39873567	N_Shore					X
cg08433504	15	39872071	0.0129	0.0031	+++	3.382e-05	0.00209866			THBS1	NM_003246	TSS1500	chr15:39872527-39873567	N_Shore
cg08364767	15	40212176	0.0102	0.0024	+++	1.434e-05	0.00106788			GPR176	NM_007223	1stExon	chr15:40211961-40213444	Island
cg11119742	15	40212188	0.0114	0.0018	+++	1.091e-10	5.11617e-08			GPR176	NM_007223	1stExon	chr15:40211961-40213444	Island
cg17497271	15	40212781	0.0132	0.002	+++	1.045e-10	4.95646e-08	rs66690776		GPR176;GPR176	NM_007223;NM_007223	5'UTR;1stExon	chr15:40211961-40213444	Island
cg11693709	15	40542019	-0.0096	0.0022	---	1.206e-05	0.000932392	rs76619549		PAK6;PAK6;PAK6	NM_020168;NM_001128628;NM_001128629	5'UTR;5'UTR;5'UTR	chr15:40544352-40545512	N_Shelf
cg02904657	15	40571997	0.0073	0.0015	+++	2.018e-06	0.00021999		rs8031327				chr15:40572078-40572758	N_Shore
cg20079298	15	40572326	0.0084	0.0023	+++	0.0002262	0.00897223						chr15:40572078-40572758	Island
cg19442201	15	40572550	0.0085	0.0021	+++	6.001e-05	0.00327655						chr15:40572078-40572758	Island
cg22117850	15	40575431	0.0074	0.0017	+++	1.846e-05	0.00130226						chr15:40573628-40576118	Island
cg20305024	15	40575730	0.01	0.0015	+++	1.792e-11	1.06701e-08						chr15:40573628-40576118	Island
cg23120601	15	40583227	0.0188	0.0036	+++	1.545e-07	2.59594e-05	rs34256638		PLCB2	NM_004573	Body	chr15:40583093-40583526	Island					X
cg02555807	15	40615100	0.0067	0.0015	+++	6.466e-06	0.000566136						chr15:40615099-40616913	Island
cg09735851	15	40615289	0.0082	0.0013	+++	1.286e-09	4.38545e-07	rs74401177					chr15:40615099-40616913	Island
cg14916983	15	40674883	0.0088	0.0019	+++	2.87e-06	0.000290794	rs17733008		C15orf23;C15orf23;C15orf23	NM_001142762;NM_001142761;NM_033286	TSS200;TSS200;TSS200	chr15:40675019-40675628	N_Shore
cg04721087	15	40674900	0.0088	0.0022	+++	4.881e-05	0.00279213	rs17733008		C15orf23;C15orf23;C15orf23	NM_001142762;NM_001142761;NM_033286	TSS200;TSS200;TSS200	chr15:40675019-40675628	N_Shore
cg25607643	15	40730161	0.0063	0.0013	+++	8.082e-07	0.000102901						chr15:40728262-40728466	S_Shore
cg02792829	15	40762807	0.0058	0.0014	+++	2.619e-05	0.00171493	rs633295		CHST14	NM_130468	TSS1500	chr15:40763162-40764196	N_Shore					X
cg09898695	15	41135793	0.0043	0.0012	+++	0.0002501	0.00967878	rs668750		SPINT1;SPINT1;SPINT1	NM_003710;NM_001032367;NM_181642	TSS1500;TSS1500;TSS1500	chr15:41135719-41137210	Island
cg26531804	15	41135847	0.0046	0.0012	+++	0.000143	0.00636567			SPINT1;SPINT1;SPINT1	NM_003710;NM_001032367;NM_181642	TSS1500;TSS1500;TSS1500	chr15:41135719-41137210	Island
cg04868764	15	41137019	0.0052	0.0014	+++	0.0002458	0.00955425			SPINT1;SPINT1;SPINT1	NM_181642;NM_003710;NM_001032367	Body;Body;1stExon	chr15:41135719-41137210	Island
cg07891971	15	41245016	0.0061	0.0014	+++	2.72e-05	0.00176409			CHAC1;CHAC1	NM_001142776;NM_024111	TSS1500;TSS1500	chr15:41244885-41246004	Island
cg16122424	15	41258337	0.009	0.0021	+++	1.172e-05	0.000909835	rs56245453
cg20315346	15	41523051	0.0083	0.0019	+++	7.576e-06	0.000642845	rs28372765		CHP;EXD1	NM_007236;NM_152596	TSS1500;TSS200	chr15:41522828-41523732	Island
cg07359633	15	41804838	0.0074	0.0014	+++	1.64e-07	2.73233e-05			LTK;LTK;LTK	NM_206961;NM_001135685;NM_002344	Body;Body;Body	chr15:41803443-41805531	Island
cg27021986	15	41805273	0.0113	0.0023	+++	8.95e-07	0.000111879			LTK;LTK;LTK	NM_206961;NM_001135685;NM_002344	Body;Body;Body	chr15:41803443-41805531	Island
cg26741380	15	41871084	-0.0079	0.0017	---	1.828e-06	0.000202468			TYRO3	NM_006293	3'UTR
cg01770755	15	41914122	0.0117	0.0019	+++	1.275e-09	4.35151e-07						chr15:41913333-41914360	Island
cg07713411	15	41914347	0.0154	0.0019	+++	4.533e-16	9.26731e-13						chr15:41913333-41914360	Island
cg22546696	15	41952645	0.0186	0.003	+++	5.193e-10	1.9736e-07			MGA;MGA;MGA;MGA	NM_001080541;NM_001164273;NM_001080541;NM_001164273	1stExon;1stExon;5'UTR;5'UTR	chr15:41952535-41953222	Island
cg25826226	15	41953061	0.0107	0.0026	+++	3.902e-05	0.00234694			MGA;MGA	NM_001080541;NM_001164273	5'UTR;5'UTR	chr15:41952535-41953222	Island
cg14833933	15	42652294	0.0042	0.0011	+++	0.0001478	0.00652475			CAPN3;CAPN3;CAPN3;CAPN3;CAPN3;CAPN3	NM_173087;NM_212465;NR_027911;NM_000070;NM_024344;NR_027912	1stExon;Body;Body;1stExon;1stExon;Body							X
cg27372482	15	42696348	-0.0106	0.0022	---	9.2e-07	0.000114521			CAPN3;CAPN3;CAPN3;CAPN3;CAPN3;CAPN3;CAPN3;CAPN3;CAPN3	NM_173088;NM_212465;NR_027911;NM_000070;NM_173089;NR_027912;NM_173090;NM_024344;NM_173087	Body;Body;Body;Body;TSS1500;Body;TSS1500;Body;Body
cg17395184	15	42750462	-0.0059	0.0013	---	6.422e-06	0.000562878			ZFP106	NM_022473	TSS1500
cg12220871	15	43658652	-0.0047	0.0011	---	3.704e-05	0.00225762			ZSCAN29	NM_152455	Body	chr15:43662605-43663666	N_Shelf
cg02953927	15	44038812	0.0083	0.0022	+++	0.0001517	0.00665656	rs61734331		PDIA3;CATSPER2P1	NM_005313;NR_002318	1stExon;TSS1500	chr15:44038504-44039122	Island
cg00396687	15	44069062	0.008	0.002	+++	8.418e-05	0.00424392			ELL3	NM_025165	1stExon	chr15:44068586-44069792	Island
cg04055913	15	44173036	-0.0054	0.0015	---	0.0002478	0.00960949			FRMD5	NM_032892	Body
cg27516774	15	44955616	-0.0054	0.0014	---	0.000208	0.00845228			SPG11;SPG11	NM_025137;NM_001160227	1stExon;1stExon	chr15:44955291-44955983	Island
cg06121469	15	44956098	0.0127	0.0018	+++	4.319e-12	3.17248e-09			SPG11;SPG11	NM_025137;NM_001160227	TSS1500;TSS1500	chr15:44955291-44955983	S_Shore
cg07477282	15	44956107	0.0102	0.0016	+++	1.746e-10	7.69232e-08			SPG11;SPG11	NM_025137;NM_001160227	TSS1500;TSS1500	chr15:44955291-44955983	S_Shore
cg06817516	15	45404896	0.0069	0.0019	+++	0.000222	0.00884961			DUOX2	NM_014080	Body	chr15:45404769-45405482	Island
cg11540997	15	45407818	0.0067	0.0015	+++	4.844e-06	0.000447736			DUOX2;DUOXA2	NM_014080;NM_207581	TSS1500;Body	chr15:45408573-45409528	N_Shore
cg17971747	15	45410236	0.0098	0.0013	+++	8.179e-14	9.58872e-11			DUOXA1;DUOXA2	NM_144565;NM_207581	Body;3'UTR	chr15:45408573-45409528	S_Shore
cg06751446	15	45722436	0.0057	0.0014	+++	6.53e-05	0.00349684	rs2453549		C15orf48;C15orf48	NM_032413;NM_197955	TSS1500;TSS1500	chr15:45722561-45722939	N_Shore
cg16751778	15	45952725	-0.0049	0.0012	---	2.133e-05	0.00145764			SQRDL	NM_021199	Body
cg23538901	15	46006849	0.0094	0.0015	+++	1.371e-10	6.22977e-08
cg24497836	15	48470678	0.0069	0.0017	+++	8.243e-05	0.00417598			MYEF2	NM_016132	TSS200	chr15:48470007-48470628	S_Shore
cg12556555	15	48484060	0.0088	0.0021	+++	2.314e-05	0.00155295			CTXN2	NM_001145668	5'UTR
cg07313679	15	49170751	0.0068	0.0018	+++	0.0001471	0.00650354	rs12914632		SHC4;EID1	NM_203349;NM_014335	Body;1stExon	chr15:49170144-49170710	S_Shore
cg26814712	15	49255118	0.0107	0.0024	+++	8.697e-06	0.000718			SHC4	NM_203349	1stExon	chr15:49254984-49255564	Island
cg07340020	15	51633381	-0.0136	0.0024	---	2.592e-08	5.83678e-06			GLDN	NM_181789	TSS1500	chr15:51633724-51634318	N_Shore
cg27332104	15	52386161	-0.0096	0.0026	---	0.000259	0.00992969
cg13040886	15	52404887	0.0071	0.0013	+++	4.969e-08	1.00596e-05	rs4776003		BCL2L10	NM_020396	1stExon	chr15:52404191-52404978	Island
cg18363538	15	52587913	0.0159	0.0039	+++	3.815e-05	0.00230732			MYO5C;MYO5C	NM_018728;NM_018728	1stExon;5'UTR	chr15:52587353-52588172	Island				X
cg06871560	15	52944233	0.0122	0.0025	+++	1.147e-06	0.00013742		rs78651371	KIAA1370	NM_019600	Body							X
cg07030277	15	53075825	0.0061	0.0014	+++	9.129e-06	0.000746095			ONECUT1	NM_004498	Body	chr15:53076187-53077926	N_Shore
cg06829968	15	53076235	0.0124	0.0018	+++	4.318e-12	3.17248e-09			ONECUT1	NM_004498	Body	chr15:53076187-53077926	Island
cg00860379	15	53097822	0.0079	0.0021	+++	0.0001211	0.00560606						chr15:53097561-53098476	Island
cg09497644	15	54051747	0.0065	0.0015	+++	2.08e-05	0.0014299			WDR72	NM_182758	5'UTR	chr15:54051655-54052004	Island
cg11480800	15	55881075	0.0079	0.0016	+++	4.374e-07	6.17441e-05			PYGO1	NM_015617	TSS200	chr15:55879792-55881228	Island
cg17841803	15	55881089	0.0082	0.0015	+++	6.874e-08	1.31953e-05	rs1992237		PYGO1	NM_015617	TSS200	chr15:55879792-55881228	Island
cg06877762	15	56035454	0.0091	0.0019	+++	2.687e-06	0.000275549			PRTG	NM_173814	TSS1500	chr15:56034562-56035712	Island
cg20951555	15	56035616	0.0062	0.0015	+++	5.459e-05	0.0030443			PRTG	NM_173814	TSS1500	chr15:56034562-56035712	Island
cg09190051	15	57026056	0.0088	0.002	+++	9.876e-06	0.000795553			ZNF280D;ZNF280D;ZNF280D	NM_001002844;NM_017661;NM_001002843	TSS1500;TSS1500;TSS1500	chr15:57025347-57026150	Island
cg27086690	15	57026064	0.0075	0.0015	+++	1.212e-06	0.000143837			ZNF280D;ZNF280D;ZNF280D	NM_001002844;NM_017661;NM_001002843	TSS1500;TSS1500;TSS1500	chr15:57025347-57026150	Island
cg14112958	15	57599225	0.0069	0.0018	+++	9.243e-05	0.00455521			LOC283663	NR_024433	Body	chr15:57598538-57599313	Island
cg02900766	15	58357319	0.0096	0.0014	+++	2.245e-12	1.79867e-09			ALDH1A2;ALDH1A2	NM_170696;NM_003888	Body;Body	chr15:58357309-58358776	Island
cg03365437	15	58357874	0.0059	0.0016	+++	0.0002185	0.00874959			ALDH1A2;ALDH1A2;ALDH1A2;ALDH1A2	NM_170696;NM_003888;NM_170696;NM_003888	5'UTR;1stExon;1stExon;5'UTR	chr15:58357309-58358776	Island
cg00930873	15	58357973	0.0088	0.0017	+++	4.976e-07	6.84947e-05			ALDH1A2;ALDH1A2	NM_003888;NM_170696	TSS200;TSS200	chr15:58357309-58358776	Island
cg02888131	15	58357987	0.0091	0.0019	+++	1.177e-06	0.000140406			ALDH1A2;ALDH1A2	NM_003888;NM_170696	TSS200;TSS200	chr15:58357309-58358776	Island
cg04790887	15	58515544	-0.0068	0.0018	---	0.000238	0.00932618	rs36021695
cg25690589	15	60285478	0.0063	0.0016	+++	0.0001346	0.00607383						chr15:60287107-60287663	N_Shore
cg00400448	15	60285691	0.0121	0.0027	+++	6.241e-06	0.000549683						chr15:60287107-60287663	N_Shore
cg24211976	15	60285744	0.0142	0.0032	+++	8.001e-06	0.000671086						chr15:60287107-60287663	N_Shore
cg10425861	15	60286540	0.0061	0.0014	+++	1.927e-05	0.00134635						chr15:60287107-60287663	N_Shore
cg00970361	15	60288348	0.0089	0.0012	+++	1.254e-13	1.399e-10						chr15:60289325-60289533	N_Shore
cg23938300	15	60292055	0.0079	0.0017	+++	2.185e-06	0.000234438						chr15:60291879-60292167	Island
cg26517663	15	60295294	0.0139	0.0019	+++	8.303e-14	9.67941e-11			FOXB1	NM_012182	TSS1500	chr15:60296135-60298520	N_Shore
cg07928083	15	60295312	0.0063	0.0016	+++	5.306e-05	0.00297818			FOXB1	NM_012182	TSS1500	chr15:60296135-60298520	N_Shore
cg26268621	15	60296159	0.0107	0.0023	+++	3.586e-06	0.000348616			FOXB1	NM_012182	TSS1500	chr15:60296135-60298520	Island
cg08583049	15	60296815	0.0105	0.0014	+++	2.835e-14	3.6999e-11			FOXB1;FOXB1	NM_012182;NM_012182	5'UTR;1stExon	chr15:60296135-60298520	Island
cg01075805	15	60298519	0.0094	0.0017	+++	3.525e-08	7.60753e-06						chr15:60296135-60298520	Island
cg19620383	15	60860767	0.0066	0.0018	+++	0.0002058	0.00838999			RORA;RORA;RORA;RORA	NM_002943;NM_134261;NM_134262;NM_134260	Body;Body;Body;Body
cg07971790	15	60936130	0.0068	0.0014	+++	1.935e-06	0.000212617	rs28667109		RORA	NM_134261	Body
cg21241560	15	60942667	0.0076	0.0015	+++	6.016e-07	8.03324e-05			RORA	NM_134261	Body
cg10472395	15	61070548	0.0072	0.0019	+++	0.0001237	0.00569845			RORA	NM_134261	Body
cg21316470	15	63340581	0.0189	0.0045	+++	3.04e-05	0.00192471	rs4075047		TPM1;TPM1;TPM1;TPM1;TPM1;TPM1;TPM1	NM_001018007;NM_001018020;NM_001018004;NM_001018008;NM_001018005;NM_000366;NM_001018006	Body;Body;Body;TSS200;Body;Body;Body	chr15:63340256-63341464	Island
cg11938386	15	63807633	0.0055	0.0015	+++	0.000247	0.00958473			USP3	NM_006537	Body
cg00364357	15	64443650	0.0046	0.0011	+++	4.335e-05	0.0025454			SNX22	NM_024798	TSS1500	chr15:64443587-64444821	Island
cg25581222	15	64539239	-0.0092	0.002	---	4.046e-06	0.00038548			CSNK1G1	NM_022048	Body							X
cg19567193	15	65066231	0.0055	0.0015	+++	0.0002595	0.00994151			RBPMS2	NM_194272	Body	chr15:65066916-65068352	N_Shore
cg02658693	15	65068326	0.0087	0.0018	+++	1.056e-06	0.00012822			RBPMS2	NM_194272	TSS1500	chr15:65066916-65068352	Island
cg11013726	15	65116557	0.0101	0.0022	+++	3.971e-06	0.000379467	rs55675018		PIF1	NM_025049	5'UTR	chr15:65116013-65116567	Island
cg23058194	15	65369127	0.0158	0.0029	+++	4.898e-08	9.94493e-06			LOC390594	NM_001101362	TSS200	chr15:65369126-65370453	Island
cg04004345	15	65590875	0.01	0.0026	+++	0.0001464	0.00648157						chr15:65594415-65594649	N_Shelf
cg06993413	15	65810204	0.0109	0.002	+++	2.248e-08	5.17675e-06			DPP8;DPP8;DPP8;DPP8	NM_017743;NM_197961;NM_197960;NM_130434	TSS200;TSS200;TSS1500;TSS200	chr15:65809685-65810168	S_Shore
cg20633595	15	66993262	0.0108	0.0017	+++	1.018e-10	4.85058e-08	rs12899974		SMAD6;SMAD6	NR_027654;NM_005585	TSS1500;TSS1500	chr15:66993543-66996571	N_Shore
cg04850765	15	67135479	0.0091	0.0024	+++	0.0001487	0.00655472						chr15:67135257-67135480	Island
cg21885973	15	67145855	0.0082	0.002	+++	4.922e-05	0.00281171
cg24231804	15	67316861	-0.0164	0.002	---	2.056e-16	4.56295e-13
cg16611654	15	68113386	0.0063	0.0016	+++	6.746e-05	0.00358383						chr15:68113241-68113520	Island
cg12591491	15	68116263	0.0106	0.0013	+++	2.658e-16	5.77544e-13						chr15:68115485-68122575	Island
cg16208657	15	68119293	0.0067	0.0018	+++	0.0001529	0.00669365			LBXCOR1	NM_001031807	Body	chr15:68115485-68122575	Island
cg10344832	15	68119609	0.0074	0.0014	+++	6.064e-08	1.18654e-05			LBXCOR1	NM_001031807	Body	chr15:68115485-68122575	Island
cg13989852	15	68260324	0.0071	0.0019	+++	0.0002074	0.0084345						chr15:68260501-68260710	N_Shore
cg21828345	15	68724752	0.007	0.0018	+++	0.0001351	0.00608911			ITGA11	NM_001004439	TSS1500	chr15:68723367-68724691	S_Shore
cg06049171	15	69126265	-0.006	0.0016	---	0.0002439	0.00949997			MIR548H4	NR_031680	Body
cg20532999	15	69323995	0.0112	0.002	+++	1.848e-08	4.38256e-06			MIR548H4;NOX5	NR_031680;NM_024505	Body;Body	chr15:69323959-69324232	Island
cg05451359	15	69410432	0.0053	0.0013	+++	7.404e-05	0.00385252	rs35409560		MIR548H4	NR_031680	Body
cg14541372	15	69573690	0.0077	0.002	+++	8.972e-05	0.00445499
cg17074353	15	69590852	0.0056	0.0014	+++	4.871e-05	0.00278871			PAQR5	NM_017705	TSS1500	chr15:69591246-69591754	N_Shore
cg11064521	15	69606134	0.0069	0.0017	+++	5.148e-05	0.00290957			PAQR5;PAQR5	NM_017705;NM_001104554	5'UTR;TSS1500
cg00126739	15	69706375	0.0108	0.0017	+++	2.893e-10	1.18289e-07			KIF23;KIF23	NM_004856;NM_138555	TSS1500;TSS1500	chr15:69706516-69707352	N_Shore
cg10716823	15	69744850	0.0113	0.0027	+++	4.114e-05	0.00244504			RPLP1;RPLP1	NM_213725;NM_001003	TSS1500;TSS1500	chr15:69745049-69745746	N_Shore
cg09747445	15	70387268	0.0066	0.0015	+++	6.254e-06	0.000550566			TLE3;TLE3;TLE3	NM_001105192;NM_020908;NM_005078	Body;Body;Body	chr15:70387929-70393206	N_Shore
cg04345034	15	70797389	-0.019	0.0032	---	2.674e-09	8.12421e-07												X
cg19695978	15	70877381	0.0056	0.0012	+++	2.241e-06	0.000238903						chr15:70877380-70877958	Island
cg12157761	15	71005778	0.0064	0.0017	+++	0.0002423	0.00944918			UACA	NM_018003	Body
cg19565094	15	71156035	-0.0069	0.0018	---	0.0001261	0.00578206
cg05415308	15	71406783	0.0128	0.0024	+++	6.889e-08	1.32118e-05			CT62	NM_001102658	5'UTR	chr15:71407656-71408498	N_Shore
cg13785883	15	71407670	0.0128	0.0016	+++	5.39e-15	8.22401e-12			CT62;CT62	NM_001102658;NM_001102658	5'UTR;1stExon	chr15:71407656-71408498	Island
cg26817145	15	71807797	0.0064	0.0016	+++	9.954e-05	0.0048215			THSD4	NM_024817	Body
cg05506600	15	72447967	-0.0121	0.0032	---	0.000166	0.00712435
cg01818121	15	72476917	0.0104	0.0026	+++	8.867e-05	0.00441398			GRAMD2	NM_001012642	Body	chr15:72476676-72476969	Island
cg02638589	15	72477069	0.0045	0.0012	+++	0.0002371	0.00929881			GRAMD2	NM_001012642	Body	chr15:72476676-72476969	S_Shore
cg19687230	15	72490380	0.0074	0.0011	+++	9.236e-11	4.4779e-08			GRAMD2	NM_001012642	TSS1500	chr15:72489478-72490119	S_Shore
cg00635674	15	72490448	0.0063	0.0017	+++	0.0001955	0.008078			GRAMD2	NM_001012642	TSS1500	chr15:72489478-72490119	S_Shore
cg27032813	15	72490517	0.0053	0.0013	+++	4.391e-05	0.0025721			GRAMD2	NM_001012642	TSS1500	chr15:72489478-72490119	S_Shore
cg21801378	15	72612125	0.0104	0.0024	+++	1.146e-05	0.000895176			BRUNOL6	NM_052840	1stExon	chr15:72611946-72612802	Island
cg18548950	15	73656148	0.0082	0.002	+++	3.136e-05	0.00197434			HCN4	NM_005477	Body	chr15:73659860-73662015	N_Shelf
cg17284334	15	74040580	0.0077	0.0019	+++	4.584e-05	0.00265962			C15orf59	NM_001039614	Body	chr15:74044561-74045885	N_Shelf
cg09916599	15	74234325	0.0078	0.0018	+++	2.413e-05	0.00160718			LOXL1	NM_005576	Body
cg14852355	15	74238744	-0.0115	0.0024	---	1.59e-06	0.00018054			LOXL1	NM_005576	Body
cg11977693	15	74420307	0.0098	0.0017	+++	1.824e-08	4.33307e-06			LOC283731;ISLR2	NR_027073;NM_001130136	Body;TSS1500	chr15:74419870-74423044	Island
cg11680605	15	74501317	0.0103	0.002	+++	1.61e-07	2.68775e-05			STRA6;STRA6;STRA6;STRA6;STRA6;STRA6	NM_001142617;NM_001142617;NM_001142619;NM_001142620;NM_001142619;NM_001142620	1stExon;5'UTR;5'UTR;1stExon;1stExon;5'UTR
cg21631918	15	74501549	0.0064	0.0017	+++	0.0001239	0.00570577			STRA6;STRA6;STRA6	NM_001142617;NM_001142619;NM_001142620	TSS200;TSS200;TSS200
cg22108374	15	74557527	0.0079	0.0016	+++	4.449e-07	6.25544e-05			CCDC33	NM_025055	Body
cg25590826	15	74557537	0.0091	0.0016	+++	1.865e-08	4.41279e-06			CCDC33	NM_025055	Body
cg00213123	15	75019070	0.0072	0.0017	+++	1.629e-05	0.00118234			CYP1A1	NM_000499	TSS1500	chr15:75018186-75019336	Island
cg05549655	15	75019143	0.0068	0.0017	+++	3.786e-05	0.00229413	rs36090160		CYP1A1	NM_000499	TSS1500	chr15:75018186-75019336	Island				X
cg17852385	15	75019188	0.0074	0.002	+++	0.0001897	0.00789336			CYP1A1	NM_000499	TSS1500	chr15:75018186-75019336	Island				X
cg12791555	15	75118714	0.0108	0.0016	+++	5.362e-11	2.82759e-08			CPLX3	NM_001030005	TSS1500
cg25049597	15	75119018	0.0097	0.0023	+++	1.797e-05	0.00127615			CPLX3;CPLX3	NM_001030005;NM_001030005	1stExon;5'UTR
cg15611336	15	75248496	0.0201	0.0021	+++	3.795e-21	2.23816e-17			RPP25	NM_017793	1stExon	chr15:75248277-75249922	Island		X
cg09784307	15	75248768	0.0155	0.0016	+++	1.167e-22	9.88413e-19			RPP25	NM_017793	1stExon	chr15:75248277-75249922	Island
cg16064478	15	75249807	0.006	0.0016	+++	0.0002304	0.00909795			RPP25	NM_017793	TSS200	chr15:75248277-75249922	Island
cg05627522	15	75251581	0.0103	0.0016	+++	7.027e-11	3.53921e-08						chr15:75251467-75251773	Island
cg17247206	15	75918631	0.0061	0.0016	+++	0.0001424	0.00634577			SNUPN;SNUPN;SNUPN;SNUPN	NM_001042588;NM_001042588;NM_005701;NM_001042581	1stExon;5'UTR;TSS200;TSS200	chr15:75917646-75918212	S_Shore
cg05196969	15	76627594	0.0088	0.002	+++	8.402e-06	0.00069767	rs11856079					chr15:76627523-76627838	Island
cg26478145	15	76628531	0.0081	0.0021	+++	7.708e-05	0.00396644			ISL2	NM_145805	TSS1500	chr15:76628998-76629207	N_Shore
cg19341977	15	76632813	0.0089	0.0017	+++	3.513e-07	5.15358e-05			ISL2	NM_145805	Body	chr15:76632262-76635515	Island
cg04751276	15	76634843	0.0063	0.0014	+++	1.377e-05	0.00103641						chr15:76632262-76635515	Island
cg25649641	15	76635357	0.0164	0.0032	+++	2.492e-07	3.86623e-05						chr15:76632262-76635515	Island
cg03840073	15	76635514	0.0057	0.0014	+++	5.335e-05	0.00299057						chr15:76632262-76635515	Island
cg24864887	15	76635638	0.0074	0.0017	+++	1.969e-05	0.00136947						chr15:76632262-76635515	S_Shore
cg12614789	15	76638473	0.007	0.0016	+++	2.3e-05	0.00154731		rs76105203				chr15:76638472-76639823	Island
cg09192711	15	77320384	0.005	0.0013	+++	8.588e-05	0.00430609			PSTPIP1	NM_003978	Body	chr15:77320150-77320456	Island
cg16104837	15	77320672	0.0108	0.0017	+++	1.315e-10	6.01498e-08	rs72742453		PSTPIP1	NM_003978	Body	chr15:77320150-77320456	S_Shore
cg11829253	15	77320787	0.0061	0.0016	+++	0.0001088	0.00516928			PSTPIP1	NM_003978	Body	chr15:77320150-77320456	S_Shore
cg11652496	15	77324526	0.0094	0.0018	+++	2.812e-07	4.27794e-05			PSTPIP1	NM_003978	Body	chr15:77324520-77324759	Island
cg08454760	15	77324751	0.0099	0.0014	+++	7.213e-12	4.94794e-09	rs77968440		PSTPIP1	NM_003978	Body	chr15:77324520-77324759	Island
cg23387863	15	77472416	-0.0072	0.0017	---	2.545e-05	0.001676			SGK269	NM_024776	Body
cg06822193	15	78133639	0.0157	0.0032	+++	8.795e-07	0.00011034
cg20276202	15	78609021	-0.0068	0.0018	---	0.0001536	0.00671721		rs77546254
cg24325996	15	78632194	0.0058	0.0015	+++	6.761e-05	0.00358905			CRABP1	NM_004378	TSS1500	chr15:78632669-78633108	N_Shore
cg16901840	15	78913481	0.0072	0.0014	+++	3.717e-07	5.3787e-05	rs34163631		CHRNA3;CHRNA3;CHRNA3;CHRNA3	NM_001166694;NM_000743;NM_001166694;NM_000743	5'UTR;5'UTR;1stExon;1stExon	chr15:78912246-78913616	Island
cg24369989	15	78933807	0.0138	0.0016	+++	4.152e-18	1.40093e-14			CHRNB4	NM_000750	TSS1500	chr15:78933187-78933821	Island
cg17179314	15	78933820	0.0122	0.0017	+++	1.932e-12	1.5691e-09			CHRNB4	NM_000750	TSS1500	chr15:78933187-78933821	Island
cg00478326	15	78978136	0.0057	0.0014	+++	7.785e-05	0.00399616												X
cg03399905	15	79576060	0.0082	0.0019	+++	1.432e-05	0.00106735			ANKRD34C	NM_001146341	5'UTR	chr15:79576059-79576270	Island
cg02018902	15	79576149	0.0091	0.0018	+++	3.954e-07	5.67221e-05			ANKRD34C	NM_001146341	5'UTR	chr15:79576059-79576270	Island
cg15431821	15	79724788	0.0123	0.0018	+++	4.03e-12	2.976e-09			KIAA1024	NM_015206	TSS200	chr15:79724099-79725643	Island
cg00544449	15	79724802	0.0082	0.0021	+++	8.43e-05	0.00424738	rs34784670		KIAA1024	NM_015206	TSS200	chr15:79724099-79725643	Island
cg13805518	15	80697783	0.0065	0.0016	+++	4.614e-05	0.00267516			ARNT2	NM_014862	Body	chr15:80696076-80697393	S_Shore
cg15647584	15	80872041	0.005	0.0013	+++	0.0001188	0.00552857			ARNT2	NM_014862	Body
cg09160359	15	81294865	0.0087	0.0014	+++	3.589e-10	1.42808e-07	rs34802477		MESDC1	NM_022566	1stExon	chr15:81292793-81295609	Island
cg26657240	15	81475061	-0.0089	0.0019	---	3.513e-06	0.000343208
cg20709275	15	82331978	0.0084	0.0021	+++	5.664e-05	0.00313127						chr15:82335472-82339937	N_Shelf
cg01973394	15	82335947	0.0051	0.0013	+++	5.786e-05	0.00318218			MEX3B	NM_032246	Body	chr15:82335472-82339937	Island
cg09073799	15	82336202	0.0117	0.0021	+++	1.258e-08	3.15081e-06			MEX3B	NM_032246	Body	chr15:82335472-82339937	Island
cg11401820	15	82425284	-0.0106	0.0019	---	2.809e-08	6.24078e-06			EFTUD1;EFTUD1	NM_001040610;NM_024580	Body;Body
cg11871991	15	83240213	0.0107	0.0026	+++	4.368e-05	0.00256188			CPEB1;CPEB1;CPEB1;CPEB1	NM_001079534;NM_001079535;NM_030594;NM_001079533	Body;1stExon;Body;Body							X
cg27578811	15	83316223	0.0134	0.0029	+++	3.066e-06	0.000306685			CPEB1	NM_030594	Body	chr15:83315116-83317541	Island
cg24319381	15	83316911	0.0065	0.0018	+++	0.0002565	0.00985934			CPEB1	NM_030594	TSS200	chr15:83315116-83317541	Island
cg17453840	15	83317526	0.0065	0.0015	+++	2.209e-05	0.0014997			CPEB1	NM_030594	TSS1500	chr15:83315116-83317541	Island					X
cg25584930	15	83332065	0.0081	0.0011	+++	2.618e-14	3.4936e-11	rs2303988		AP3B2	NM_004644	Body
cg20592391	15	83332087	0.0053	0.0013	+++	2.291e-05	0.0015425			AP3B2	NM_004644	Body
cg17051321	15	83952508	0.0136	0.0015	+++	4.221e-20	1.96829e-16	rs76729595		BNC1	NM_001717	Body	chr15:83951980-83953930	Island
cg04090392	15	83952774	0.014	0.0016	+++	8.727e-19	3.29258e-15			BNC1	NM_001717	Body	chr15:83951980-83953930	Island		X
cg19988449	15	83952808	0.0077	0.0019	+++	7.556e-05	0.00390712	rs7359263		BNC1	NM_001717	Body	chr15:83951980-83953930	Island
cg27304406	15	83953690	0.0082	0.0018	+++	4.187e-06	0.000396818			BNC1	NM_001717	TSS1500	chr15:83951980-83953930	Island
cg18560204	15	83953709	0.0069	0.0013	+++	3.419e-07	5.02991e-05			BNC1	NM_001717	TSS1500	chr15:83951980-83953930	Island
cg14385245	15	83953765	0.0086	0.0017	+++	2.796e-07	4.25828e-05			BNC1	NM_001717	TSS1500	chr15:83951980-83953930	Island
cg26654798	15	83953864	0.0132	0.002	+++	1.656e-11	9.97482e-09			BNC1	NM_001717	TSS1500	chr15:83951980-83953930	Island
cg12863693	15	85201151	0.0092	0.0021	+++	1.19e-05	0.000921739			NMB;NMB	NM_205858;NM_021077	Body;Body	chr15:85201196-85201684	N_Shore
cg17173187	15	85201210	0.012	0.0024	+++	6.822e-07	8.93415e-05			NMB;NMB	NM_205858;NM_021077	Body;Body	chr15:85201196-85201684	Island
cg07251857	15	85360217	0.0059	0.0013	+++	3.119e-06	0.000311087	rs28416295		ALPK3	NM_020778	1stExon	chr15:85360192-85360574	Island
cg06532379	15	85360319	0.0091	0.0015	+++	5.994e-10	2.23705e-07			ALPK3	NM_020778	1stExon	chr15:85360192-85360574	Island
cg06600936	15	85361858	0.0067	0.0013	+++	3.678e-07	5.33342e-05			ALPK3	NM_020778	Body	chr15:85360192-85360574	S_Shore
cg10537277	15	85634797	-0.0062	0.0016	---	7.245e-05	0.00378736			PDE8A;PDE8A	NM_173454;NM_002605	Body;Body
cg10138919	15	85923723	0.0106	0.0024	+++	1.124e-05	0.000880311			AKAP13;AKAP13	NM_006738;NM_007200	TSS200;TSS200	chr15:85923604-85924680	Island
cg06618322	15	85923867	0.0269	0.0037	+++	3.393e-13	3.40132e-10			AKAP13;AKAP13	NM_006738;NM_007200	TSS200;TSS200	chr15:85923604-85924680	Island
cg22590902	15	87460178	0.0073	0.0016	+++	2.744e-06	0.000280355			AGBL1	NM_152336	Body
cg00512459	15	88266173	0.0094	0.0022	+++	1.264e-05	0.000966075	rs34806220
cg19786983	15	88336651	0.0066	0.0017	+++	5.718e-05	0.00315356
cg22456251	15	89155073	0.0062	0.0016	+++	9.009e-05	0.00446851		rs41276930	MIR7-2	NR_029606	Body
cg25936177	15	89313056	0.0123	0.0019	+++	2.345e-10	9.85871e-08						chr15:89312719-89313183	Island
cg06675190	15	89346205	0.0084	0.0022	+++	0.0001283	0.00585705			ACAN;ACAN	NM_001135;NM_013227	TSS1500;TSS1500	chr15:89346043-89347203	Island
cg02071670	15	89438918	0.0053	0.0013	+++	5.433e-05	0.00303388			HAPLN3	NM_178232	TSS200	chr15:89438176-89438850	S_Shore
cg25747427	15	89561135	0.0104	0.002	+++	1.223e-07	2.13441e-05
cg03951603	15	89903565	0.0086	0.002	+++	1.872e-05	0.0013159						chr15:89903446-89903720	Island				X	X
cg17941015	15	89903704	0.0044	0.001	+++	1.77e-05	0.00126108						chr15:89903446-89903720	Island
cg12530503	15	89911148	0.0092	0.0019	+++	2.35e-06	0.000247786			MIR9-3	NR_029692	TSS200	chr15:89910521-89912177	Island
cg08961287	15	89919993	0.0055	0.0014	+++	5.482e-05	0.0030522			LOC254559	NR_015411	TSS1500	chr15:89920793-89922768	N_Shore					X
cg04181528	15	89943836	0.0051	0.0013	+++	0.0001003	0.00485378						chr15:89942592-89943853	Island
cg26434983	15	89952904	0.0077	0.002	+++	8.293e-05	0.0041962						chr15:89952271-89953061	Island
cg15491461	15	89959984	0.005	0.0013	+++	5.601e-05	0.00310181						chr15:89959742-89959990	Island
cg02349866	15	90391877	-0.0075	0.0016	---	2.988e-06	0.000300185	rs10852122		AP3S2;AP3S2	NM_005829;NR_023361	Body;Body
cg23005885	15	90543450	0.0095	0.0022	+++	2.24e-05	0.0015153			ZNF710	NM_198526	TSS1500	chr15:90543410-90543835	Island
cg21109038	15	90543610	0.0083	0.0016	+++	2.853e-07	4.33224e-05			ZNF710	NM_198526	TSS1500	chr15:90543410-90543835	Island
cg09738947	15	90608877	0.0106	0.0023	+++	4.188e-06	0.000396823			ZNF710	NM_198526	5'UTR	chr15:90610400-90611606	N_Shore					X
cg27542466	15	90728004	0.0105	0.0021	+++	1.02e-06	0.000124505			SEMA4B	NM_020210	TSS200	chr15:90727879-90728570	Island
cg16439823	15	90728020	0.0091	0.0022	+++	2.648e-05	0.00172847			SEMA4B	NM_020210	TSS200	chr15:90727879-90728570	Island
cg05609160	15	91208370	0.0146	0.0035	+++	3.237e-05	0.00202594	rs62025078					chr15:91208319-91209026	Island
cg18247172	15	91370233	0.0153	0.0034	+++	5.563e-06	0.0005007	rs76155974											X
cg05719672	15	91446576	-0.0054	0.0012	---	9.598e-06	0.000775869			MAN2A2	NM_006122	TSS1500	chr15:91445563-91446768	Island
cg22570213	15	91497863	0.0064	0.0016	+++	5.767e-05	0.00317384			RCCD1;RCCD1	NM_033544;NM_001017919	TSS1500;TSS1500	chr15:91497994-91498615	N_Shore
cg23684204	15	91497937	0.0106	0.0021	+++	4.908e-07	6.77609e-05			RCCD1;RCCD1	NM_033544;NM_001017919	TSS200;TSS200	chr15:91497994-91498615	N_Shore
cg09782560	15	92058845	-0.0067	0.0017	---	8.19e-05	0.00415675
cg13615971	15	92392821	-0.0111	0.0022	---	3.322e-07	4.90808e-05						chr15:92396013-92397682	N_Shelf
cg27351837	15	92396247	-0.0069	0.0018	---	0.000179	0.00754803	rs28592114		SLCO3A1;SLCO3A1	NM_013272;NM_001145044	TSS1500;TSS1500	chr15:92396013-92397682	Island
cg12626076	15	92399195	-0.0069	0.0017	---	2.906e-05	0.00185544			SLCO3A1;SLCO3A1	NM_001145044;NM_013272	Body;Body	chr15:92396013-92397682	S_Shore
cg27132471	15	92613280	-0.0073	0.0019	---	0.0001514	0.00664973			SLCO3A1;SLCO3A1	NM_001145044;NM_013272	Body;Body
cg02369052	15	92941926	0.0074	0.002	+++	0.0001514	0.00664973			ST8SIA2	NM_006011	Body	chr15:92936677-92938521	S_Shelf
cg24459227	15	93130164	0.0082	0.002	+++	2.511e-05	0.00165834
cg12165943	15	93130167	0.0084	0.0022	+++	0.0001592	0.00690463
cg16524240	15	93316187	0.0067	0.0018	+++	0.0001864	0.00778649
cg20654462	15	93580092	-0.0079	0.0018	---	1.731e-05	0.00123861
cg06678242	15	93614758	0.0096	0.0016	+++	5.54e-09	1.53792e-06			RGMA;RGMA;RGMA;RGMA;RGMA;RGMA	NM_001166289;NM_001166288;NM_020211;NM_001166286;NM_001166283;NM_001166287	Body;Body;Body;Body;Body;Body	chr15:93615622-93617185	N_Shore
cg09214412	15	93614970	0.0072	0.0014	+++	7.344e-07	9.5038e-05			RGMA;RGMA;RGMA;RGMA;RGMA;RGMA	NM_001166289;NM_001166288;NM_020211;NM_001166286;NM_001166283;NM_001166287	Body;Body;Body;Body;Body;Body	chr15:93615622-93617185	N_Shore
cg08334034	15	93615039	0.0075	0.0017	+++	1.632e-05	0.0011841			RGMA;RGMA;RGMA;RGMA;RGMA;RGMA	NM_001166289;NM_001166288;NM_020211;NM_001166286;NM_001166283;NM_001166287	Body;Body;Body;Body;Body;Body	chr15:93615622-93617185	N_Shore
cg24217984	15	93633278	0.0064	0.0017	+++	0.0002237	0.00889687			RGMA	NM_020211	TSS1500	chr15:93631428-93633173	S_Shore
cg23502883	15	93959149	0.0067	0.0016	+++	1.436e-05	0.00106899
cg23118708	15	94775194	0.0059	0.0015	+++	5.439e-05	0.00303641		rs61995674				chr15:94774615-94774979	S_Shore
cg07057579	15	95870112	0.0077	0.0019	+++	3.537e-05	0.00217823						chr15:95869955-95870322	Island
cg26056703	15	95870321	0.0094	0.0018	+++	2.541e-07	3.92465e-05						chr15:95869955-95870322	Island
cg01153166	15	96874702	0.0138	0.0025	+++	1.672e-08	4.02264e-06			NR2F2;NR2F2;NR2F2;NR2F2	NM_001145156;NM_021005;NM_001145155;NM_021005	TSS1500;1stExon;Body;5'UTR	chr15:96873408-96877721	Island
cg15386293	15	98964779	0.007	0.0018	+++	9.354e-05	0.00459741						chr15:98964607-98965369	Island
cg00718470	15	98964982	0.0078	0.002	+++	6.861e-05	0.00362451						chr15:98964607-98965369	Island
cg06671623	15	99262351	0.0067	0.0018	+++	0.0002391	0.00935692			IGF1R	NM_000875	Body
cg11544420	15	99409957	0.0074	0.0018	+++	2.707e-05	0.00175786			IGF1R	NM_000875	Body
cg05881135	15	99644973	0.0109	0.0026	+++	2.353e-05	0.00157353			SYNM;SYNM	NM_145728;NM_015286	TSS1500;TSS1500	chr15:99645030-99646444	N_Shore
cg22245494	15	99669982	0.0164	0.0031	+++	1.697e-07	2.81038e-05		rs77306380	SYNM;SYNM	NM_015286;NM_145728	Body;Body							X
cg19847601	15	99670282	0.0065	0.0016	+++	4.807e-05	0.00276045			SYNM;SYNM	NM_015286;NM_145728	Body;Body
cg23325335	15	99979290	0.0089	0.0019	+++	1.602e-06	0.000181704
cg07394446	15	100881458	0.0078	0.0021	+++	0.0001597	0.00691981			ADAMTS17	NM_139057	Body	chr15:100880957-100882438	Island
cg10405604	15	101390259	0.0107	0.002	+++	7.815e-08	1.47358e-05	rs28621749					chr15:101389732-101390260	Island
cg19177941	15	101420185	0.0058	0.0013	+++	1.173e-05	0.000910441			ALDH1A3	NM_000693	1stExon	chr15:101419261-101421133	Island
cg10253457	15	101460077	0.0064	0.0017	+++	0.0002061	0.00839727			LRRK1	NM_024652	5'UTR	chr15:101458286-101460223	Island
cg16701059	15	101513798	-0.0358	0.0059	---	1.759e-09	5.73333e-07			LRRK1	NM_024652	Body	chr15:101513245-101514323	Island
cg14725082	15	101587738	0.0049	0.0013	+++	8.63e-05	0.00432241	rs58481317		LRRK1	NM_024652	Body
cg14232082	15	101728629	0.0052	0.0014	+++	0.0002158	0.00867411			CHSY1	NM_014918	Body
cg09201525	16	111871	0.0132	0.0033	+++	6.627e-05	0.00353555			RHBDF1	NM_022450	Body	chr16:110995-113162	Island
cg04131949	16	570794	-0.0067	0.0017	---	9.796e-05	0.00476778			RAB11FIP3;RAB11FIP3	NM_014700;NM_001142272	Body;Body
cg08133584	16	609679	0.0073	0.0015	+++	2.129e-06	0.000229379			C16orf11	NM_145270	TSS1500	chr16:609772-611178	N_Shore
cg02852791	16	710674	0.0081	0.002	+++	6.621e-05	0.00353326			WDR90	NM_145294	Body	chr16:711065-711414	N_Shore
cg03287339	16	711135	0.0083	0.0019	+++	1.862e-05	0.00131065			WDR90	NM_145294	Body	chr16:711065-711414	Island
cg07379557	16	725416	0.0061	0.0015	+++	3.155e-05	0.0019851	rs74002823		RHBDL1	NM_003961	TSS1500
cg17328659	16	729498	0.0064	0.0015	+++	2.408e-05	0.00160462			STUB1	NM_005861	TSS1500	chr16:729438-735815	Island
cg05673214	16	743476	0.0103	0.0022	+++	4.458e-06	0.000417638			FBXL16	NM_153350	3'UTR	chr16:743471-743702	Island
cg10163825	16	776685	0.0048	0.0013	+++	0.0001789	0.00754534			HAGHL;HAGHL;CCDC78	NM_032304;NM_207112;NM_001031737	TSS1500;TSS1500;TSS1500	chr16:776636-779417	Island
cg06225589	16	850880	0.0085	0.0021	+++	5.729e-05	0.00315837			GNG13	NM_016541	TSS200	chr16:850227-850806	S_Shore
cg07338658	16	979488	0.0142	0.0027	+++	2.477e-07	3.84872e-05			LMF1	NM_022773	Body	chr16:979422-979663	Island
cg07197480	16	1017808	0.0092	0.0017	+++	4.524e-08	9.30852e-06			LMF1	NM_022773	Body	chr16:1020219-1021303	N_Shelf
cg06334495	16	1020046	0.0058	0.0015	+++	0.0001535	0.00671496			LMF1	NM_022773	Body	chr16:1020219-1021303	N_Shore
cg03496220	16	1029745	-0.0045	0.0011	---	7.092e-05	0.00372097						chr16:1029878-1035327	N_Shore
cg00624589	16	1094742	0.0127	0.0034	+++	0.0001618	0.00698527						chr16:1098522-1098875	N_Shelf
cg09863428	16	1236807	-0.0083	0.0023	---	0.0002577	0.00989356			CACNA1H;CACNA1H	NM_021098;NM_001005407	Body;Body	chr16:1235938-1237262	Island
cg01439105	16	1465080	0.0084	0.0017	+++	1.189e-06	0.000141593			UNKL	NM_001037125	TSS1500	chr16:1463762-1464716	S_Shore
cg00305585	16	1610898	0.0067	0.0016	+++	2.414e-05	0.00160758			IFT140	NM_014714	Body
cg06810647	16	1665094	0.0113	0.0019	+++	5.405e-09	1.50547e-06	rs2301458		CRAMP1L	NM_020825	Body	chr16:1660054-1665095	Island				X
cg07064156	16	1779144	-0.0061	0.0016	---	0.0001028	0.00494478			MAPK8IP3;MAPK8IP3	NM_001040439;NM_015133	Body;Body
cg06385324	16	2014621	0.0185	0.0019	+++	2.803e-21	1.78967e-17			SNHG9;SNORA78;RPS2	NR_003142;NR_003020;NM_002952	TSS1500;TSS1500;Body	chr16:2014164-2015451	Island
cg13085470	16	2033502	0.0063	0.0016	+++	9.721e-05	0.00474289			GFER	NM_005262	TSS1500	chr16:2033492-2034800	Island
cg09229918	16	2041916	0.008	0.002	+++	8.314e-05	0.0042017			SYNGR3	NM_004209	Body	chr16:2041825-2043026	Island
cg27028760	16	2042103	0.0104	0.002	+++	2.339e-07	3.66725e-05	rs12922682		SYNGR3	NM_004209	Body	chr16:2041825-2043026	Island
cg09286183	16	2042466	0.0071	0.0019	+++	0.0001261	0.00578206			SYNGR3	NM_004209	Body	chr16:2041825-2043026	Island
cg11220950	16	2042693	0.0059	0.0012	+++	6.544e-07	8.62583e-05			SYNGR3	NM_004209	Body	chr16:2041825-2043026	Island
cg26787199	16	2044042	-0.0043	0.0009	---	3.442e-06	0.000337942			SYNGR3	NM_004209	3'UTR	chr16:2041825-2043026	S_Shore					X
cg05251269	16	2083128	-0.0043	0.0011	---	9.761e-05	0.00475744			SLC9A3R2;SLC9A3R2	NM_001130012;NM_004785	Body;Body	chr16:2086420-2086892	N_Shelf
cg09476997	16	2087932	0.0179	0.0028	+++	1.397e-10	6.29492e-08			SLC9A3R2;SLC9A3R2	NM_001130012;NM_004785	Body;Body	chr16:2088753-2088998	N_Shore
cg01052512	16	2098739	-0.006	0.0014	---	2.141e-05	0.00146191			TSC2;TSC2;NTHL1;TSC2	NM_001077183;NM_000548;NM_002528;NM_001114382	Body;Body;TSS1500;Body	chr16:2097465-2098365	S_Shore
cg01965047	16	2140870	0.0057	0.0014	+++	7.175e-05	0.00375644			PKD1;MIR1225;PKD1	NM_001009944;NR_030646;NM_000296	Body;TSS1500;Body	chr16:2139803-2142170	Island
cg19584660	16	2141815	0.0113	0.0023	+++	5.515e-07	7.47e-05			PKD1;PKD1	NM_001009944;NM_000296	Body;Body	chr16:2139803-2142170	Island
cg06831064	16	2229298	0.0081	0.0019	+++	1.988e-05	0.00137922			CASKIN1	NM_020764	Body	chr16:2228190-2230946	Island
cg08082299	16	2284125	-0.0058	0.0014	---	4.97e-05	0.00283133			E4F1	NM_004424	Body	chr16:2284116-2284346	Island
cg09219877	16	2287294	0.0067	0.0013	+++	5.841e-07	7.84499e-05			DNASE1L2	NM_001374	Body	chr16:2286600-2288073	Island
cg16671360	16	2300569	0.0068	0.0017	+++	3.754e-05	0.00228034			DCI	NM_001919	Body	chr16:2301157-2301969	N_Shore
cg03227353	16	2301881	0.0093	0.0018	+++	2.825e-07	4.29614e-05			DCI	NM_001919	TSS1500	chr16:2301157-2301969	Island
cg26585644	16	2302081	0.0056	0.0012	+++	5.248e-06	0.000477722			DCI	NM_001919	TSS1500	chr16:2301157-2301969	S_Shore
cg02331561	16	2391081	0.0163	0.0028	+++	9.62e-09	2.49216e-06			ABCA17P;ABCA3	NR_003574;NM_001089	Body;TSS1500	chr16:2389706-2392164	Island
cg06361108	16	2478781	0.0113	0.002	+++	1.992e-08	4.66015e-06			CCNF	NM_001761	TSS1500	chr16:2478686-2479968	Island
cg10505740	16	2478800	0.0073	0.0015	+++	1.335e-06	0.000155718			CCNF	NM_001761	TSS1500	chr16:2478686-2479968	Island
cg22536398	16	2521659	0.0056	0.0015	+++	0.000141	0.00629555			NTN3;NTN3	NM_006181;NM_006181	1stExon;5'UTR	chr16:2521086-2525929	Island
cg04085822	16	2521840	0.0105	0.0025	+++	3.629e-05	0.00222465			NTN3	NM_006181	1stExon	chr16:2521086-2525929	Island
cg10286969	16	2765843	0.0105	0.0024	+++	9.127e-06	0.000746079			PRSS27	NM_031948	Body	chr16:2765619-2765855	Island
cg05846166	16	2770814	0.0067	0.0013	+++	4.974e-07	6.84899e-05			PRSS27	NM_031948	TSS1500	chr16:2771081-2771365	N_Shore
cg02719010	16	2815576	-0.0056	0.0015	---	0.0001672	0.00716104			SRRM2	NM_016333	Body	chr16:2815575-2816795	Island
cg25015277	16	2918180	0.0088	0.002	+++	9.327e-06	0.000758246						chr16:2918179-2918680	Island
cg05735674	16	2918333	0.0058	0.0015	+++	0.000175	0.00741779		rs77469138				chr16:2918179-2918680	Island
cg04343407	16	3015092	0.007	0.0019	+++	0.000156	0.00679924			KREMEN2;KREMEN2	NM_024507;NM_172229	Body;Body	chr16:3013651-3015131	Island
cg02510853	16	3031707	0.0056	0.0013	+++	2.2e-05	0.00149628			PKMYT1;PKMYT1	NM_182687;NM_004203	TSS1500;TSS1500	chr16:3029752-3030954	S_Shore
cg07744912	16	3063680	0.0045	0.0012	+++	0.0001833	0.00768174			CLDN9	NM_020982	1stExon	chr16:3063679-3063981	Island
cg14618624	16	3068382	0.0062	0.0015	+++	2.376e-05	0.00158508			CLDN6	NM_021195	TSS200	chr16:3070095-3071305	N_Shore
cg04919263	16	3086292	0.0097	0.0026	+++	0.000144	0.00640263			CCDC64B	NM_001103175	TSS1500	chr16:3086283-3086968	Island
cg13928306	16	3162397	0.0164	0.0032	+++	4.292e-07	6.07933e-05			ZNF205;ZNF205;MGC3771;MGC3771	NM_001042428;NM_003456;NR_024167;NR_024166	TSS200;TSS200;Body;Body
cg05226462	16	3162453	0.01	0.0024	+++	2.989e-05	0.00189908			ZNF205;ZNF205;MGC3771;MGC3771	NM_001042428;NM_003456;NR_024167;NR_024166	TSS200;TSS200;Body;Body
cg02264459	16	3199771	0.0085	0.0016	+++	5.525e-08	1.10067e-05						chr16:3199652-3199937	Island
cg03001711	16	3202851	0.0054	0.0015	+++	0.0002232	0.0088855	rs78294379					chr16:3199652-3199937	S_Shelf
cg06081518	16	3220915	0.0064	0.0016	+++	7.561e-05	0.00390922						chr16:3220438-3221356	Island
cg10543982	16	3233912	0.0059	0.0016	+++	0.0002048	0.00836236						chr16:3232835-3234048	Island
cg05576262	16	3234344	0.006	0.0016	+++	0.0001957	0.00808385	rs76453346					chr16:3232835-3234048	S_Shore				X
cg26988423	16	3238423	0.0063	0.0016	+++	0.0001125	0.005308						chr16:3238805-3239492	N_Shore
cg03281661	16	3239458	0.0078	0.0018	+++	1.363e-05	0.00102811						chr16:3238805-3239492	Island
cg27094376	16	3639688	-0.0055	0.0015	---	0.0002486	0.00963511			BTBD12	NM_032444	Body	chr16:3639092-3639306	S_Shore
cg00747661	16	3931001	0.0111	0.002	+++	1.932e-08	4.54798e-06			CREBBP;CREBBP	NM_004380;NM_001079846	TSS1500;TSS1500	chr16:3930648-3931651	Island
cg24567591	16	3931229	0.013	0.0011	+++	3.774e-30	9.21333e-26			CREBBP;CREBBP	NM_004380;NM_001079846	TSS1500;TSS1500	chr16:3930648-3931651	Island		X
cg08506924	16	3931286	0.008	0.0018	+++	6.924e-06	0.00059887			CREBBP;CREBBP	NM_004380;NM_001079846	TSS1500;TSS1500	chr16:3930648-3931651	Island
cg00039463	16	3931489	0.007	0.0019	+++	0.000185	0.00773813			CREBBP;CREBBP	NM_004380;NM_001079846	TSS1500;TSS1500	chr16:3930648-3931651	Island
cg08098950	16	4033226	0.0061	0.0015	+++	7.576e-05	0.00391307			ADCY9	NM_001116	Body	chr16:4029157-4029413	S_Shelf
cg02734527	16	4303413	0.0143	0.002	+++	4.978e-13	4.78228e-10						chr16:4303444-4304225	N_Shore
cg00927231	16	4357579	0.0233	0.0028	+++	1.514e-16	3.49438e-13						chr16:4357552-4357955	Island
cg09737078	16	4366839	0.0078	0.002	+++	0.000144	0.00640263						chr16:4366358-4366982	Island
cg08322289	16	4525918	0.0081	0.0021	+++	9.024e-05	0.00447336	rs28629405		HMOX2;HMOX2;HMOX2;NMRAL1	NM_001127204;NM_002134;NM_001127206;NM_020677	TSS1500;TSS1500;5'UTR;TSS1500	chr16:4526295-4526927	N_Shore
cg05465032	16	4658987	0.0055	0.0015	+++	0.0001376	0.00617029			FAM100A	NM_145253	3'UTR	chr16:4659348-4659613	N_Shore
cg04987053	16	5038078	0.0099	0.0027	+++	0.0002377	0.0093153			SEC14L5	NM_014692	Body	chr16:5038074-5038331	Island
cg00129981	16	5108968	0.0092	0.0021	+++	8.077e-06	0.000676094			C16orf89;C16orf89	NM_001098514;NM_152459	Body;Body
cg00491523	16	6913336	0.007	0.0018	+++	0.0001392	0.00622791			A2BP1;A2BP1;A2BP1	NM_001142333;NM_001142334;NM_018723	5'UTR;5'UTR;5'UTR
cg03441945	16	8862653	0.0065	0.0016	+++	7.064e-05	0.00371003			ABAT;ABAT;ABAT	NM_000663;NM_001127448;NM_020686	Body;Body;Body
cg07636761	16	9051317	0.0077	0.0018	+++	2.264e-05	0.00152804			USP7	NM_003470	Body	chr16:9047396-9048075	S_Shelf
cg06702537	16	9053911	0.0057	0.0014	+++	3.408e-05	0.00211258			USP7	NM_003470	Body	chr16:9056372-9056844	N_Shelf
cg03231735	16	9184099	0.0105	0.0015	+++	5.412e-13	5.15152e-10			C16orf72	NM_014117	TSS1500	chr16:9184146-9186689	N_Shore
cg03972466	16	9184155	0.0088	0.0014	+++	1.079e-10	5.07711e-08			C16orf72	NM_014117	TSS1500	chr16:9184146-9186689	Island					X
cg06754445	16	10479875	0.0068	0.0017	+++	5.235e-05	0.0029463						chr16:10479686-10480254	Island
cg02912007	16	10671982	0.0048	0.0013	+++	0.0001347	0.00607702			EMP2	NM_001424	5'UTR	chr16:10673880-10674735	N_Shore
cg03547722	16	10837705	-0.0069	0.0015	---	3.806e-06	0.000366399			NUBP1;NUBP1	NM_002484;NM_002484	1stExon;5'UTR	chr16:10837584-10838196	Island
cg03014241	16	11348611	0.0064	0.0014	+++	9.038e-06	0.000740782			SOCS1	NM_003745	3'UTR	chr16:11348541-11350803	Island
cg04266460	16	11348956	0.0107	0.0019	+++	1.318e-08	3.27539e-06			SOCS1	NM_003745	Body	chr16:11348541-11350803	Island				X
cg06220235	16	11349023	0.0229	0.002	+++	7.369e-31	2.03883e-26			SOCS1	NM_003745	Body	chr16:11348541-11350803	Island				X
cg01510278	16	11456238	-0.0127	0.0033	---	0.0001321	0.00598836	rs731774
cg05404233	16	11490439	0.0076	0.0017	+++	5.734e-06	0.000513751
cg01329687	16	11761803	0.017	0.0017	+++	1.249e-22	1.03671e-18			SNN	NM_003498	TSS1500	chr16:11761859-11762127	N_Shore
cg09816471	16	11761860	0.0094	0.0016	+++	1.312e-09	4.45946e-07			SNN	NM_003498	TSS1500	chr16:11761859-11762127	Island
cg02229097	16	11761951	0.0097	0.002	+++	2.098e-06	0.000227041			SNN	NM_003498	TSS1500	chr16:11761859-11762127	Island
cg01990910	16	12207648	-0.0094	0.0024	---	0.0001111	0.00525689			SNX29	NM_001080530	Body	chr16:12210655-12211296	N_Shelf
cg03222834	16	13177060	0.006	0.0015	+++	4.203e-05	0.00248654	rs76697752		SHISA9	NM_001145204	Body
cg08202399	16	14280512	0.0189	0.003	+++	4.179e-10	1.63463e-07			MKL2	NM_014048	Body							X
cg09268961	16	14400943	-0.0065	0.0014	---	2.562e-06	0.000264692						chr16:14395604-14397075	S_Shelf
cg00463957	16	14583487	-0.0082	0.0019	---	1.302e-05	0.000990014			PARN;PARN	NM_001134477;NM_002582	Body;Body
cg26837962	16	15613108	0.0071	0.0019	+++	0.0001909	0.00793136			C16orf45;C16orf45	NM_001142469;NM_033201	Body;Body
cg08618981	16	15744397	0.0093	0.0014	+++	3.616e-11	1.97981e-08			NDE1;NDE1	NM_017668;NM_001143979	5'UTR;5'UTR	chr16:15743759-15744423	Island
cg26515755	16	15878612	0.0085	0.0022	+++	9.366e-05	0.00460221			MYH11;MYH11;MYH11;MYH11	NM_022844;NM_002474;NM_001040114;NM_001040113	Body;Body;Body;Body
cg04730825	16	16116191	-0.011	0.0019	---	7.947e-09	2.09405e-06			ABCC1;ABCC1;ABCC1;ABCC1;ABCC1	NM_019862;NM_019898;NM_019899;NM_004996;NM_019900	Body;Body;Body;Body;Body
cg09697245	16	17254950	0.0052	0.0013	+++	3.612e-05	0.00221587			XYLT1	NM_022166	Body
cg03943839	16	18995532	-0.0052	0.0014	---	0.0001828	0.00766543			TMC7;TMC7	NM_001160364;NM_024847	TSS200;Body	chr16:18995156-18995577	Island
cg02047547	16	19126242	0.0102	0.0019	+++	8.582e-08	1.58932e-05			ITPRIPL2;ITPRIPL2	NM_001034841;NR_028028	1stExon;Body	chr16:19125136-19126607	Island
cg16733298	16	19127132	0.0121	0.0028	+++	1.244e-05	0.000954657			ITPRIPL2;ITPRIPL2	NM_001034841;NR_028028	1stExon;Body	chr16:19127121-19127324	Island
cg05218510	16	19127305	0.0102	0.0027	+++	0.0001494	0.00657999	rs11074362		ITPRIPL2;ITPRIPL2	NM_001034841;NR_028028	1stExon;Body	chr16:19127121-19127324	Island
cg03757784	16	22826113	0.009	0.002	+++	6.51e-06	0.000569716		rs76869510	HS3ST2	NM_006043	1stExon	chr16:22824616-22826459	Island
cg05789711	16	23724428	0.0072	0.0017	+++	3.147e-05	0.00198037			ERN2	NM_033266	1stExon	chr16:23724270-23724775	Island
cg00584422	16	23724774	0.0085	0.0018	+++	4.001e-06	0.000381894	rs74012354		ERN2;ERN2	NM_033266;NM_033266	5'UTR;1stExon	chr16:23724270-23724775	Island
cg00241076	16	27120945	0.0068	0.0013	+++	1.798e-07	2.95056e-05						chr16:27121011-27121241	N_Shore
cg07630931	16	27770949	-0.0071	0.0014	---	3.624e-07	5.27724e-05			KIAA0556	NM_015202	Body
cg05590982	16	28550171	-0.0116	0.002	---	6.478e-09	1.75947e-06			NUPR1;NUPR1	NM_012385;NM_001042483	1stExon;1stExon
cg04492847	16	28550525	-0.0049	0.0013	---	0.0001258	0.0057734			NUPR1;NUPR1	NM_012385;NM_001042483	TSS200;TSS200							X
cg15149645	16	28550619	-0.006	0.0016	---	0.0001426	0.00635195	rs35706896		NUPR1;NUPR1	NM_012385;NM_001042483	TSS200;TSS200
cg16576597	16	28551801	-0.0134	0.0024	---	1.704e-08	4.08778e-06			NUPR1;NUPR1	NM_001042483;NM_012385	TSS1500;TSS1500
cg01643605	16	29040623	0.0056	0.0015	+++	0.0002227	0.0088707
cg27133583	16	29300673	-0.007	0.0019	---	0.0001676	0.00717225						chr16:29296481-29296721	S_Shelf
cg10126903	16	29675214	-0.0081	0.0021	---	0.000129	0.00587995			SPN;SPN	NM_001030288;NM_003123	Body;Body	chr16:29675845-29676120	N_Shore
cg23083984	16	29675846	-0.009	0.0024	---	0.0001761	0.00745376			SPN;SPN	NM_001030288;NM_003123	Body;Body	chr16:29675845-29676120	Island
cg01681367	16	29676071	-0.022	0.004	---	4.767e-08	9.71221e-06			SPN;SPN	NM_001030288;NM_003123	Body;Body	chr16:29675845-29676120	Island
cg16711124	16	29796373	0.011	0.0017	+++	1.112e-10	5.20289e-08						chr16:29796361-29796757	Island
cg09112081	16	29796620	0.0175	0.0024	+++	9.738e-14	1.11334e-10						chr16:29796361-29796757	Island
cg27295595	16	29796756	0.0157	0.002	+++	6.359e-15	9.59666e-12						chr16:29796361-29796757	Island
cg09309024	16	29837267	-0.0063	0.0014	---	1.265e-05	0.000966662			MVP;MVP	NM_017458;NM_005115	5'UTR;5'UTR
cg02741882	16	29888096	0.0068	0.0015	+++	3.563e-06	0.000346705			SEZ6L2;SEZ6L2;SEZ6L2;SEZ6L2	NM_001114099;NM_201575;NM_001114100;NM_012410	Body;Body;Body;Body	chr16:29887788-29888316	Island
cg07160932	16	29888733	0.0128	0.0021	+++	6.014e-10	2.2425e-07			SEZ6L2;SEZ6L2;SEZ6L2;SEZ6L2	NM_001114099;NM_201575;NM_001114100;NM_012410	Body;Body;Body;Body	chr16:29887788-29888316	S_Shore
cg07303450	16	30023400	0.0053	0.0015	+++	0.0002602	0.00995822		rs36066097	DOC2A	NM_003586	TSS1500	chr16:30022651-30023007	S_Shore
cg05047095	16	30428842	0.0061	0.0015	+++	4.731e-05	0.00272662			ZNF771;ZNF771	NM_001142305;NM_016643	Body;Body	chr16:30428870-30429799	N_Shore
cg16391678	16	30485597	0.009	0.002	+++	4.165e-06	0.000395009			ITGAL;ITGAL	NM_002209;NM_001114380	Body;Body	chr16:30485382-30485721	Island
cg06972908	16	30488321	0.0066	0.0018	+++	0.0001679	0.00718287			ITGAL;ITGAL	NM_002209;NM_001114380	Body;Body	chr16:30485382-30485721	S_Shelf
cg00291661	16	30581198	0.0119	0.0029	+++	3.504e-05	0.00216336			ZNF688;ZNF688	NM_145271;NM_001024683	3'UTR;3'UTR	chr16:30581227-30581534	N_Shore
cg03776506	16	30581384	0.0188	0.0031	+++	1.102e-09	3.84002e-07	rs62057166		ZNF688;ZNF688	NM_001024683;NM_145271	Body;Body	chr16:30581227-30581534	Island
cg03503871	16	30616011	0.012	0.0021	+++	4.191e-09	1.19954e-06			ZNF689	NM_138447	Body	chr16:30615777-30616286	Island
cg08232160	16	30685037	0.0063	0.0014	+++	1.054e-05	0.000838302
cg07836413	16	30709328	0.0046	0.0012	+++	0.0001559	0.00679631			SRCAP	NM_006662	TSS1500	chr16:30709274-30710364	Island
cg22311615	16	30798776	0.009	0.0019	+++	2.781e-06	0.000283507		rs34348206	ZNF629	NM_001080417	TSS1500	chr16:30797744-30798777	Island
cg04530214	16	30816719	0.0121	0.0019	+++	1.896e-10	8.23946e-08						chr16:30816794-30817243	N_Shore
cg00960050	16	30904993	0.011	0.0029	+++	0.0001782	0.00752041			MIR762;BCL7C	NR_031576;NM_004765	TSS1500;Body	chr16:30905549-30905783	N_Shore
cg08592890	16	30907246	0.0086	0.0023	+++	0.000187	0.00780449	rs34332484		CTF1;CTF1	NM_001142544;NM_001330	TSS1500;TSS1500	chr16:30905549-30905783	S_Shore
cg09566302	16	30964627	0.005	0.0013	+++	0.0001534	0.006712			ORAI3	NM_152288	Body	chr16:30968425-30969815	N_Shelf
cg05867134	16	31009035	0.005	0.0011	+++	9.524e-06	0.000771089			STX1B	NM_052874	Body	chr16:31008832-31009036	Island
cg10380221	16	31075618	-0.0077	0.0021	---	0.0001805	0.00759738			ZNF668	NM_024706	Body	chr16:31075084-31075756	Island
cg20527168	16	31117285	0.0058	0.0016	+++	0.0002535	0.00977209						chr16:31117101-31117435	Island
cg02220965	16	31128310	0.0098	0.0025	+++	6.773e-05	0.00359266			MYST1;MYST1	NM_032188;NM_182958	TSS1500;TSS1500	chr16:31128799-31129200	N_Shore
cg01754713	16	31226334	0.0087	0.002	+++	1.3e-05	0.000989037			TRIM72	NM_001008274	Body	chr16:31225956-31228264	Island
cg03255128	16	31227411	0.0066	0.0015	+++	1.377e-05	0.00103641			TRIM72;PYDC1	NM_001008274;NM_152901	Body;3'UTR	chr16:31225956-31228264	Island
cg08346922	16	31228299	0.0061	0.0011	+++	8.296e-08	1.54462e-05			TRIM72;PYDC1	NM_001008274;NM_152901	Body;1stExon	chr16:31225956-31228264	S_Shore
cg08050115	16	31341479	0.0078	0.0016	+++	2.102e-06	0.000227296	rs79059907		ITGAM;ITGAM	NM_001145808;NM_000632	Body;Body	chr16:31342452-31343140	N_Shore
cg09743950	16	31341875	0.0095	0.0021	+++	3.569e-06	0.000347126			ITGAM;ITGAM	NM_001145808;NM_000632	Body;Body	chr16:31342452-31343140	N_Shore
cg02256631	16	31342952	-0.0141	0.0036	---	8.456e-05	0.00425326			ITGAM;ITGAM	NM_001145808;NM_000632	Body;Body	chr16:31342452-31343140	Island
cg01985186	16	31448002	0.0083	0.0023	+++	0.0002343	0.009216			ZNF843	NM_001136509	Body
cg09983897	16	31483285	0.0076	0.002	+++	0.0001179	0.00550211			TGFB1I1;TGFB1I1;TGFB1I1	NM_015927;NM_001164719;NM_001042454	TSS1500;TSS1500;TSS200	chr16:31483276-31483646	Island
cg04717895	16	31541298	0.0077	0.0021	+++	0.0002032	0.00831421
cg02531193	16	31581150	0.0108	0.0019	+++	1.565e-08	3.79824e-06			CSDAP1	NR_027011	TSS1500	chr16:31580070-31580317	S_Shore
cg07133629	16	34791202	0.0073	0.0016	+++	9.191e-06	0.000750128						chr16:34787169-34787623	S_Shelf
cg02608963	16	46878553	0.0102	0.0026	+++	7.377e-05	0.00384184						chr16:46877800-46878566	Island
cg06475764	16	47177480	0.0085	0.0023	+++	0.0001767	0.00747306			NETO2	NM_018092	Body	chr16:47176787-47178446	Island
cg18867659	16	47178357	0.0076	0.0018	+++	2.645e-05	0.0017276			NETO2	NM_018092	TSS1500	chr16:47176787-47178446	Island
cg26770907	16	48844808	0.0078	0.0017	+++	7.144e-06	0.000612956						chr16:48844551-48845264	Island
cg01700290	16	48845230	0.0056	0.0014	+++	4.654e-05	0.00269271						chr16:48844551-48845264	Island
cg00838898	16	49309445	0.0097	0.0016	+++	6.987e-10	2.56158e-07						chr16:49311413-49312308	N_Shore
cg04534926	16	49314257	0.0073	0.0019	+++	8.91e-05	0.0044311			CBLN1	NM_004352	Body	chr16:49314037-49316543	Island
cg03389653	16	49316197	0.0081	0.0021	+++	0.0001487	0.00655472			CBLN1	NM_004352	TSS1500	chr16:49314037-49316543	Island
cg08549806	16	49868530	0.0088	0.0017	+++	1.11e-07	1.97796e-05						chr16:49872449-49872926	N_Shelf
cg26747290	16	49888100	0.0066	0.0013	+++	2.859e-07	4.33514e-05						chr16:49888474-49893354	N_Shore
cg02729344	16	49888237	0.0079	0.0016	+++	3.782e-07	5.45943e-05						chr16:49888474-49893354	N_Shore
cg05819154	16	49902436	0.0123	0.0027	+++	6.183e-06	0.000545733
cg14676592	16	49910862	0.0088	0.0012	+++	1.822e-13	1.94886e-10		rs8047847				chr16:49910209-49910863	Island
cg16750777	16	50583441	0.0036	0.0009	+++	7.57e-05	0.00391143			NKD1	NM_033119	Body	chr16:50583175-50583465	Island
cg05387963	16	51026785	-0.0085	0.002	---	3.248e-05	0.00202946
cg02417084	16	51183533	-0.0074	0.0018	---	3.482e-05	0.00215202			SALL1;SALL1	NM_002968;NM_001127892	Body;5'UTR	chr16:51183699-51188763	N_Shore
cg01754423	16	51465744	-0.0073	0.0018	---	4.514e-05	0.00262709
cg04276765	16	53595915	0.0073	0.0019	+++	0.00016	0.00692991
cg27057022	16	54227790	0.0069	0.0018	+++	0.0001756	0.00743943						chr16:54228224-54228479	N_Shore
cg00647658	16	54227814	0.0108	0.0025	+++	2.15e-05	0.00146612						chr16:54228224-54228479	N_Shore
cg03970615	16	54318935	0.0078	0.0016	+++	9.217e-07	0.000114664			IRX3	NM_024336	Body	chr16:54317821-54324604	Island
cg22279504	16	54319404	0.0086	0.0021	+++	6.153e-05	0.00334283			IRX3	NM_024336	Body	chr16:54317821-54324604	Island
cg07336350	16	54322127	0.0158	0.0025	+++	3.138e-10	1.27304e-07						chr16:54317821-54324604	Island
cg00220294	16	54322494	0.0075	0.0016	+++	3.051e-06	0.000305479	rs78579431					chr16:54317821-54324604	Island
cg16085531	16	54322938	0.0046	0.0011	+++	3.094e-05	0.00195205						chr16:54317821-54324604	Island
cg07300060	16	54323335	0.0142	0.0026	+++	8.103e-08	1.51549e-05						chr16:54317821-54324604	Island
cg03467555	16	54404408	0.0073	0.0018	+++	5.706e-05	0.00314778
cg12599700	16	54962423	0.0067	0.0014	+++	1.004e-06	0.000122949						chr16:54962422-54967805	Island
cg18424968	16	54963240	0.0068	0.0017	+++	6.748e-05	0.00358398						chr16:54962422-54967805	Island
cg05266781	16	54965492	0.0104	0.0014	+++	2.87e-13	2.93373e-10	rs1136412		IRX5	NM_005853	Body	chr16:54962422-54967805	Island
cg16376108	16	54967024	0.0056	0.0015	+++	0.0001289	0.00587733			IRX5	NM_005853	Body	chr16:54962422-54967805	Island
cg03782157	16	54970302	0.0061	0.0016	+++	0.0001573	0.00684296						chr16:54970301-54972846	Island
cg04786287	16	54970523	0.0052	0.0013	+++	8.962e-05	0.00445166						chr16:54970301-54972846	Island
cg26470798	16	54971598	0.0095	0.0019	+++	3.918e-07	5.62834e-05						chr16:54970301-54972846	Island
cg08454455	16	54972371	0.0112	0.0023	+++	1.075e-06	0.000129843						chr16:54970301-54972846	Island
cg01047631	16	54972573	0.0086	0.0018	+++	2.348e-06	0.000247701	rs28479525					chr16:54970301-54972846	Island
cg00747944	16	54972845	0.0057	0.0015	+++	0.000189	0.00786817						chr16:54970301-54972846	Island
cg08732659	16	54973966	0.0047	0.0011	+++	8.509e-06	0.000705567						chr16:54970301-54972846	S_Shore
cg09294739	16	55218782	-0.008	0.0017	---	1.533e-06	0.000175122
cg27592309	16	55326700	0.0106	0.002	+++	1.212e-07	2.11789e-05	rs258602
cg22950163	16	55513525	0.0068	0.0015	+++	7.588e-06	0.0006436	rs71752345		MMP2	NM_004530	1stExon	chr16:55513220-55513526	Island
cg04037585	16	56231292	0.0054	0.0014	+++	0.0001611	0.00696592			GNAO1;GNAO1	NM_020988;NM_138736	Body;Body
cg03099790	16	56456455	-0.0064	0.0014	---	5.175e-06	0.000472334			AMFR	NM_001144	Body	chr16:56458735-56459748	N_Shelf
cg03619472	16	56486263	0.0096	0.0023	+++	4.125e-05	0.00244982			OGFOD1;NUDT21	NM_018233;NM_007006	Body;TSS1500	chr16:56484865-56485774	S_Shore
cg00324725	16	56581212	0.0055	0.0015	+++	0.0001494	0.00657999	rs74581324
cg05404792	16	56650847	0.007	0.0017	+++	2.254e-05	0.00152278			MT1L	NR_001447	TSS1500	chr16:56650981-56651384	N_Shore
cg07791866	16	56701994	0.0084	0.0017	+++	7.444e-07	9.61822e-05			MT1G	NM_005950	TSS200	chr16:56701863-56702208	Island
cg02548364	16	56703551	0.0066	0.0012	+++	5.262e-08	1.05651e-05	rs45551436		MT1H	NM_005951	TSS200	chr16:56703387-56703648	Island
cg04232615	16	56998704	0.0067	0.0013	+++	7.977e-08	1.49935e-05			CETP	NM_000078	Body
cg03573390	16	57294639	0.0069	0.0017	+++	7.332e-05	0.00382273			PLLP	NM_015993	Body
cg06849234	16	57321606	-0.0085	0.0023	---	0.0002096	0.00850564						chr16:57317967-57318964	S_Shelf
cg20687462	16	57570777	0.0072	0.0018	+++	7.962e-05	0.00406439			CCDC102A	NM_033212	TSS1500	chr16:57569848-57570844	Island
cg03029127	16	57770913	-0.0107	0.0024	---	8.857e-06	0.0007286			KATNB1	NM_005886	5'UTR	chr16:57768817-57769100	S_Shore
cg16429725	16	57798273	-0.0114	0.0017	---	1.217e-11	7.65263e-09			KIFC3;KIFC3;KIFC3	NM_005550;NM_001130099;NM_001130100	Body;Body;Body	chr16:57794707-57795059	S_Shelf
cg03661817	16	57831745	0.0073	0.0014	+++	2.27e-07	3.57527e-05			KIFC3;KIFC3;KIFC3;KIFC3	NM_005550;NM_001130100;NM_001130099;NM_001130099	Body;Body;1stExon;5'UTR
cg27206026	16	57907171	0.0052	0.0013	+++	9.239e-05	0.00455432	rs691157
cg08788681	16	58010056	-0.0053	0.0014	---	0.0002264	0.00897844			TEPP;TEPP	NM_199456;NM_199046	TSS1500;TSS1500
cg00491255	16	58019984	0.0132	0.0024	+++	2.05e-08	4.77163e-06			TEPP;TEPP	NM_199456;NM_199046	Body;Body	chr16:58019663-58020012	Island
cg00961326	16	58061220	0.0109	0.0026	+++	3.076e-05	0.00194305			MMP15	NM_002428	Body	chr16:58059380-58061477	Island
cg20751926	16	58061280	0.0077	0.001	+++	1.599e-13	1.7372e-10			MMP15	NM_002428	Body	chr16:58059380-58061477	Island
cg04653012	16	58163677	0.0137	0.0021	+++	6.223e-11	3.20825e-08			C16orf80	NM_013242	TSS1500	chr16:58162754-58163682	Island
cg03015610	16	58163699	0.0083	0.0018	+++	4.024e-06	0.000383648			C16orf80	NM_013242	TSS1500	chr16:58162754-58163682	S_Shore
cg25771195	16	58163814	0.0087	0.0017	+++	2.879e-07	4.35751e-05			C16orf80	NM_013242	TSS1500	chr16:58162754-58163682	S_Shore
cg08098420	16	66164601	0.0086	0.0019	+++	9.458e-06	0.000766943
cg00401972	16	66400404	-0.0066	0.0015	---	9.523e-06	0.000771089			CDH5	NM_001795	TSS200
cg02934719	16	66545712	-0.0065	0.0016	---	7.564e-05	0.00390931			TK2	NM_004614	3'UTR
cg05544396	16	66959780	0.0066	0.0015	+++	6.299e-06	0.000553383			RRAD;RRAD	NM_004165;NM_001128850	TSS1500;TSS1500	chr16:66958733-66959655	S_Shore
cg06799321	16	66995143	0.0052	0.0014	+++	0.0001938	0.00802293			CES3;CES3	NM_024922;NM_024922	1stExon;5'UTR
cg09232225	16	67022472	-0.007	0.0018	---	9.041e-05	0.00447899			CES8	NM_173815	TSS200
cg07112260	16	67034573	0.0074	0.0016	+++	3.972e-06	0.000379475			CES8	NM_173815	Body	chr16:67034470-67035340	Island
cg06766367	16	67062687	0.0042	0.0011	+++	0.0001233	0.00568507			CBFB;CBFB	NM_001755;NM_022845	TSS1500;TSS1500	chr16:67062613-67064012	Island
cg09958559	16	67064011	0.0092	0.0018	+++	4.303e-07	6.09076e-05			CBFB;CBFB	NM_022845;NM_001755	Body;Body	chr16:67062613-67064012	Island
cg05333146	16	67183725	0.0112	0.0016	+++	1.214e-12	1.03882e-09			B3GNT9	NM_033309	Body	chr16:67183208-67184968	Island
cg06279276	16	67184164	0.0201	0.0029	+++	2.37e-12	1.89027e-09			B3GNT9	NM_033309	Body	chr16:67183208-67184968	Island
cg04240553	16	67188614	0.0065	0.0014	+++	4.777e-06	0.000442825			TRADD	NM_003789	Body	chr16:67188613-67189652	Island
cg05976840	16	67189804	0.0055	0.0014	+++	9.765e-05	0.00475883			TRADD	NM_003789	Body	chr16:67188613-67189652	S_Shore
cg03213259	16	67189948	0.0093	0.0013	+++	2.85e-12	2.21574e-09	rs13312726		TRADD	NM_003789	Body	chr16:67188613-67189652	S_Shore
cg02606058	16	67195658	0.0089	0.0016	+++	1.976e-08	4.62793e-06			FBXL8	NM_018378	5'UTR	chr16:67195600-67195827	Island
cg04845649	16	67199463	0.0053	0.0012	+++	5.501e-06	0.000496628			HSF4;HSF4	NM_001040667;NM_001538	Body;Body	chr16:67196792-67199988	Island
cg04235075	16	67199830	0.0074	0.0017	+++	7.977e-06	0.000669479			HSF4;HSF4	NM_001040667;NM_001538	Body;Body	chr16:67196792-67199988	Island
cg03140421	16	67200181	0.0084	0.0018	+++	2.97e-06	0.000298883			HSF4;HSF4	NM_001040667;NM_001538	Body;Body	chr16:67196792-67199988	S_Shore
cg07188665	16	67200492	0.0074	0.002	+++	0.000158	0.00686262			HSF4;HSF4	NM_001040667;NM_001538	Body;Body	chr16:67196792-67199988	S_Shore
cg09974990	16	67204447	0.0061	0.0016	+++	0.0001748	0.00741083						chr16:67204208-67204637	Island
cg03095800	16	67208728	0.0044	0.0012	+++	0.0002441	0.0095033			NOL3	NM_003946	Body	chr16:67208067-67208678	S_Shore
cg07545278	16	67219152	0.0055	0.0014	+++	7.754e-05	0.00398369			KIAA0895L;EXOC3L	NM_001040715;NM_178516	TSS1500;Body	chr16:67217716-67219219	Island
cg03498402	16	67219437	0.0071	0.0015	+++	4.93e-06	0.000454268			EXOC3L	NM_178516	Body	chr16:67217716-67219219	S_Shore
cg08036514	16	67313600	0.0092	0.0017	+++	8.717e-08	1.61001e-05			PLEKHG4;PLEKHG4;PLEKHG4;PLEKHG4;PLEKHG4;PLEKHG4;PLEKHG4	NM_015432;NM_001129731;NM_001129731;NM_001129728;NM_001129729;NM_001129727;NM_015432	1stExon;5'UTR;1stExon;5'UTR;5'UTR;5'UTR;5'UTR	chr16:67312896-67313731	Island
cg03893095	16	67424195	-0.0086	0.0023	---	0.0002166	0.00869532			TPPP3;TPPP3	NM_016140;NM_015964	Body;Body	chr16:67427284-67428950	N_Shelf
cg26897283	16	67427183	0.0068	0.0016	+++	3.44e-05	0.00212923			TPPP3;TPPP3	NM_015964;NM_016140	5'UTR;5'UTR	chr16:67427284-67428950	N_Shore
cg18107072	16	67427811	0.0071	0.0015	+++	9.373e-07	0.000116222	rs9922191		TPPP3;TPPP3	NM_015964;NM_016140	TSS1500;TSS1500	chr16:67427284-67428950	Island
cg09583024	16	67682005	0.0092	0.0018	+++	1.846e-07	3.01978e-05			RLTPR	NM_001013838	Body	chr16:67681975-67683924	Island
cg26295435	16	67682065	0.0095	0.002	+++	2.926e-06	0.000295315			RLTPR	NM_001013838	Body	chr16:67681975-67683924	Island
cg09482050	16	67686832	0.0209	0.0057	+++	0.0002286	0.00904408			RLTPR	NM_001013838	Body	chr16:67686860-67687674	N_Shore
cg00510320	16	67686943	0.0203	0.0037	+++	5.013e-08	1.01289e-05			RLTPR	NM_001013838	Body	chr16:67686860-67687674	Island
cg00452882	16	67687119	0.0316	0.0063	+++	4.443e-07	6.25267e-05			RLTPR	NM_001013838	Body	chr16:67686860-67687674	Island					X
cg02961798	16	67687392	0.0282	0.0045	+++	4.455e-10	1.73442e-07			RLTPR	NM_001013838	Body	chr16:67686860-67687674	Island
cg01291088	16	67687648	0.0205	0.0028	+++	1.86e-13	1.98249e-10			RLTPR	NM_001013838	Body	chr16:67686860-67687674	Island
cg03980541	16	67700924	0.0103	0.0027	+++	0.0001372	0.00615568			C16orf86;C16orf48	NM_001012984;NM_032140	1stExon;TSS1500	chr16:67700009-67701354	Island
cg00545966	16	67701244	0.0074	0.0017	+++	7.907e-06	0.000664814			C16orf86;C16orf48	NM_001012984;NM_032140	Body;TSS1500	chr16:67700009-67701354	Island
cg07251194	16	67850705	0.0095	0.0024	+++	9.125e-05	0.00451211			TSNAXIP1	NM_018430	5'UTR
cg04979435	16	67875655	0.0098	0.0015	+++	1.514e-11	9.2538e-09			THAP11;CENPT	NM_020457;NM_025082	TSS1500;5'UTR	chr16:67875717-67876740	N_Shore
cg01083131	16	67877413	0.0084	0.0021	+++	6.144e-05	0.00333838			THAP11;CENPT;THAP11	NM_020457;NM_025082;NM_020457	3'UTR;5'UTR;1stExon	chr16:67875717-67876740	S_Shore
cg21445230	16	67969367	0.0104	0.0024	+++	1.403e-05	0.00105121			PSMB10	NM_002801	Body	chr16:67969290-67970418	Island					X
cg09117114	16	67998030	0.0099	0.002	+++	6.485e-07	8.56439e-05			SLC12A4;SLC12A4;SLC12A4;SLC12A4;SLC12A4	NM_001145961;NM_001145962;NM_001145963;NM_005072;NM_001145964	Body;Body;TSS200;Body;Body	chr16:68001916-68002462	N_Shelf
cg08877617	16	68002838	0.0149	0.002	+++	2.744e-14	3.6294e-11			SLC12A4;SLC12A4;SLC12A4	NM_001145961;NM_001145962;NM_005072	TSS1500;TSS1500;TSS1500	chr16:68002837-68003039	Island
cg01660934	16	68269041	0.0157	0.0028	+++	3.122e-08	6.82654e-06			ESRP2	NM_024939	Body	chr16:68269010-68272143	Island
cg00944421	16	68269483	0.0111	0.0028	+++	6.353e-05	0.00342325			ESRP2	NM_024939	Body	chr16:68269010-68272143	Island
cg04079760	16	68269694	0.0095	0.0026	+++	0.0002607	0.00996816			ESRP2	NM_024939	Body	chr16:68269010-68272143	Island
cg20264732	16	68269763	0.0064	0.0015	+++	1.241e-05	0.000953236			ESRP2	NM_024939	1stExon	chr16:68269010-68272143	Island
cg06106242	16	68482941	0.0061	0.0012	+++	5.742e-07	7.72703e-05			SMPD3	NM_018667	TSS1500	chr16:68480864-68482822	S_Shore
cg17217677	16	68483194	0.0049	0.0013	+++	0.0002106	0.0085312			SMPD3	NM_018667	TSS1500	chr16:68480864-68482822	S_Shore
cg17208427	16	68679556	0.006	0.0016	+++	0.0001306	0.00593658			CDH3	NM_001793	Body	chr16:68678686-68680149	Island
cg17655614	16	68770944	0.0055	0.0011	+++	1.239e-06	0.000146497			CDH1	NM_004360	TSS1500	chr16:68771034-68772344	N_Shore
cg11667754	16	68770981	0.0071	0.0016	+++	1.359e-05	0.00102546			CDH1	NM_004360	TSS1500	chr16:68771034-68772344	N_Shore
cg04398983	16	68771092	0.0063	0.0015	+++	1.706e-05	0.00122494	rs28372783		CDH1	NM_004360	TSS200	chr16:68771034-68772344	Island
cg01251360	16	68772225	0.0101	0.0027	+++	0.0001912	0.00794223			CDH1	NM_004360	Body	chr16:68771034-68772344	Island
cg06267075	16	69092182	-0.0107	0.0026	---	3.117e-05	0.00196477			TMCO7	NM_024562	Body
cg07855319	16	69123283	-0.0053	0.0014	---	0.0001457	0.00645608
cg06039417	16	69146774	0.0065	0.001	+++	2.139e-10	9.10479e-08			HAS3;HAS3	NM_005329;NM_138612	Body;Body	chr16:69143499-69143919	S_Shelf
cg02825511	16	69344779	0.0096	0.0018	+++	1.14e-07	2.02014e-05	rs74558729		VPS4A	NM_013245	TSS1500	chr16:69345137-69345905	N_Shore
cg03998598	16	69358580	-0.0085	0.0018	---	3.876e-06	0.000371844			VPS4A	NM_013245	3'UTR	chr16:69354862-69355186	S_Shelf
cg03848856	16	69966641	-0.0075	0.0021	---	0.0002594	0.00994135			MIR140;WWP2;WWP2	NR_029681;NM_199424;NM_007014	TSS1500;Body;Body
cg08402568	16	70680817	-0.006	0.0008	---	4.534e-13	4.41708e-10			IL34;IL34	NM_152456;NM_152456	1stExon;5'UTR
cg07838048	16	70720440	0.0066	0.0012	+++	1.368e-07	2.3412e-05			MTSS1L	NM_138383	TSS1500	chr16:70719114-70720441	Island
cg09975561	16	71187554	0.0055	0.0012	+++	2.361e-06	0.00024863			HYDIN;HYDIN	NM_017558;NM_032821	Body;Body
cg08080174	16	72992580	0.0101	0.0024	+++	3.084e-05	0.00194722			ZFHX3;ZFHX3	NM_006885;NM_001164766	Body;5'UTR	chr16:72993103-72993867	N_Shore
cg10432620	16	74808963	0.0068	0.0017	+++	5.152e-05	0.00291025			FA2H	NM_024306	TSS1500	chr16:74808313-74808986	Island
cg10020890	16	75025753	-0.0079	0.0017	---	3.246e-06	0.000321743
cg02238453	16	77246048	0.009	0.0018	+++	2.414e-07	3.76776e-05			SYCE1L	NM_001129979	Body	chr16:77245944-77247013	Island
cg20946277	16	77247012	0.012	0.0018	+++	3.089e-11	1.73241e-08						chr16:77245944-77247013	Island
cg06128999	16	77247126	0.0106	0.0023	+++	3.966e-06	0.000379164						chr16:77245944-77247013	S_Shore
cg05405572	16	79804837	0.0096	0.002	+++	1.201e-06	0.000142695						chr16:79804241-79804694	S_Shore
cg02703870	16	82045140	0.0054	0.0015	+++	0.0002538	0.00978002			SDR42E1	NM_145168	TSS200	chr16:82044886-82045306	Island
cg05719830	16	83966645	0.0063	0.0017	+++	0.0002199	0.00879039	rs28453899
cg03891598	16	83986782	0.0151	0.0039	+++	0.0001185	0.00551832			OSGIN1;OSGIN1;OSGIN1	NM_182981;NM_182980;NM_013370	TSS200;5'UTR;Body
cg08897778	16	84228960	-0.0062	0.0017	---	0.0002412	0.00941867			ADAD2;ADAD2	NM_001145400;NM_139174	Body;Body	chr16:84224731-84225085	S_Shelf
cg04306106	16	84681729	0.0076	0.0019	+++	6.09e-05	0.00331642			KLHL36	NM_024731	TSS1500	chr16:84681760-84682732	N_Shore
cg02525822	16	84682731	0.0082	0.002	+++	4.297e-05	0.00252846			KLHL36	NM_024731	5'UTR	chr16:84681760-84682732	Island
cg07347256	16	84711616	0.007	0.0019	+++	0.0002411	0.00941742
cg08537215	16	84853166	0.0053	0.0014	+++	0.0002112	0.0085505			CRISPLD2	NM_031476	TSS1500	chr16:84853348-84853714	N_Shore
cg08620267	16	85126437	-0.0055	0.0012	---	6.573e-06	0.000574173			KIAA0513	NM_014732	3'UTR
cg07679492	16	85233194	0.0164	0.0029	+++	1.698e-08	4.0781e-06
cg10276869	16	85336004	-0.01	0.0022	---	3.897e-06	0.000373427
cg07082267	16	85429035	-0.0055	0.0012	---	6.205e-06	0.000546977
cg08412913	16	85429522	-0.007	0.0018	---	0.0001656	0.00711013	rs60576237											X
cg00327947	16	85482849	-0.0091	0.0019	---	2.61e-06	0.000269048												X
cg05773108	16	85520007	-0.006	0.0016	---	0.0001253	0.0057581						chr16:85519109-85519357	S_Shore
cg07897180	16	85787024	0.0063	0.0016	+++	0.0001016	0.00489784						chr16:85783862-85785131	S_Shore
cg06672120	16	85932383	0.0075	0.0018	+++	2.576e-05	0.00169319			IRF8	NM_002163	TSS1500	chr16:85932121-85932942	Island
cg26970841	16	85932666	0.0115	0.0022	+++	1.329e-07	2.28576e-05			IRF8	NM_002163	TSS200	chr16:85932121-85932942	Island
cg08705942	16	85989730	-0.0095	0.0019	---	5.206e-07	7.10947e-05	rs4843873
cg10449665	16	86228628	0.0095	0.0024	+++	8.288e-05	0.00419469	rs79665766
cg03554962	16	86404423	0.0085	0.0018	+++	4.447e-06	0.000416702
cg04874795	16	86477638	-0.0256	0.004	---	1.316e-10	6.01498e-08												X
cg08146945	16	86538307	0.0046	0.0012	+++	8.324e-05	0.00420522						chr16:86539118-86539486	N_Shore
cg00314966	16	86544346	0.0114	0.0019	+++	5.483e-09	1.52413e-06			FOXF1	NM_001451	1stExon	chr16:86541430-86545228	Island
cg27122536	16	86544658	0.0082	0.0018	+++	2.713e-06	0.000277872			FOXF1	NM_001451	1stExon	chr16:86541430-86545228	Island
cg09338251	16	86546979	0.0056	0.0014	+++	0.0001184	0.00551676	rs11392376		FOXF1	NM_001451	3'UTR	chr16:86541430-86545228	S_Shore
cg04787888	16	86547322	0.0072	0.0017	+++	3.665e-05	0.00224208	rs1064259		FOXF1	NM_001451	3'UTR	chr16:86549069-86550512	N_Shore
cg16430365	16	86598888	0.0052	0.0014	+++	0.0001778	0.00750811	rs74033724					chr16:86599355-86602649	N_Shore
cg01691827	16	86599189	0.0069	0.0015	+++	7.716e-06	0.000652855						chr16:86599355-86602649	N_Shore
cg02187214	16	86599468	0.0098	0.0022	+++	7.307e-06	0.000624874			FOXC2	NM_005251	TSS1500	chr16:86599355-86602649	Island
cg06114987	16	86611714	0.0077	0.0021	+++	0.000181	0.00761148			FOXL1	NM_005250	TSS1500	chr16:86612188-86613821	N_Shore
cg00584450	16	86612312	0.0083	0.002	+++	4.15e-05	0.00246115			FOXL1;FOXL1	NM_005250;NM_005250	1stExon;5'UTR	chr16:86612188-86613821	Island
cg11165158	16	86613094	0.0088	0.0018	+++	1.826e-06	0.000202354	rs62051072		FOXL1	NM_005250	1stExon	chr16:86612188-86613821	Island
cg06028975	16	87019301	0.0059	0.0016	+++	0.000179	0.00754803
cg27539733	16	87160879	0.0054	0.0015	+++	0.0002254	0.00894648
cg03923640	16	87174624	0.0101	0.0024	+++	2.228e-05	0.00150915
cg10312981	16	87577304	0.0082	0.0022	+++	0.0001995	0.00820488	rs16943029
cg27522573	16	87622478	0.0097	0.0019	+++	2.673e-07	4.09954e-05
cg07503662	16	87761121	0.0194	0.0039	+++	7.574e-07	9.75279e-05			KLHDC4	NM_017566	Body
cg00653312	16	87863785	0.0099	0.0024	+++	4.33e-05	0.00254283			SLC7A5	NM_003486	3'UTR
cg06770731	16	87863812	0.0174	0.0035	+++	6.494e-07	8.5695e-05			SLC7A5	NM_003486	3'UTR
cg10034481	16	87864431	0.0103	0.0028	+++	0.0002462	0.00956352	rs1060266		SLC7A5	NM_003486	3'UTR
cg07021906	16	87866833	0.0124	0.0033	+++	0.0002022	0.00828391			SLC7A5	NM_003486	Body
cg03850117	16	87894334	-0.0084	0.0019	---	1.47e-05	0.00108903			SLC7A5	NM_003486	Body	chr16:87894359-87894566	N_Shore
cg06591145	16	87984424	0.0069	0.0018	+++	9.01e-05	0.00446851			BANP;BANP	NM_017869;NM_079837	TSS1500;TSS1500	chr16:87984401-87985733	Island
cg07745707	16	88496476	0.0142	0.0025	+++	6.987e-09	1.88049e-06			ZNF469	NM_001127464	1stExon	chr16:88496201-88497763	Island
cg10120897	16	88498132	0.0194	0.0036	+++	7.212e-08	1.37361e-05	rs62047114		ZNF469	NM_001127464	Body	chr16:88498100-88498825	Island					X
cg05024961	16	88498528	0.0081	0.0022	+++	0.0002202	0.00880068			ZNF469	NM_001127464	Body	chr16:88498100-88498825	Island
cg05938149	16	88498622	0.0076	0.0019	+++	5.553e-05	0.00307989			ZNF469	NM_001127464	Body	chr16:88498100-88498825	Island
cg08738269	16	88519222	0.0063	0.0017	+++	0.0002237	0.00889687			ZFPM1	NM_153813	TSS1500	chr16:88518729-88522514	Island
cg09535526	16	88558065	0.0086	0.0023	+++	0.0001955	0.008078			ZFPM1	NM_153813	Body	chr16:88558051-88558329	Island
cg09502865	16	88600155	0.0148	0.0025	+++	1.542e-09	5.10737e-07			ZFPM1	NM_153813	Body	chr16:88599610-88601530	Island
cg07326016	16	88846234	0.0064	0.0013	+++	3.544e-07	5.18805e-05	rs76442219		FAM38A	NM_001142864	Body	chr16:88844943-88845205	S_Shore
cg16641055	16	88846292	0.0087	0.0014	+++	3.548e-10	1.41448e-07			FAM38A	NM_001142864	Body	chr16:88844943-88845205	S_Shore
cg23657639	16	88852273	0.0044	0.001	+++	9.653e-06	0.000779253			FAM38A	NM_001142864	TSS1500	chr16:88850744-88852274	Island
cg00153919	16	88859944	-0.0085	0.0019	---	5.594e-06	0.000503163
cg27322556	16	88878495	0.017	0.0029	+++	6.444e-09	1.75138e-06			APRT;APRT	NM_000485;NM_001030018	TSS200;TSS200	chr16:88877712-88878936	Island
cg08079136	16	88878935	0.0083	0.0016	+++	2.735e-07	4.17611e-05	rs537641	rs8191462	APRT;APRT	NM_001030018;NM_000485	TSS1500;TSS1500	chr16:88877712-88878936	Island
cg04996089	16	88937216	0.0044	0.0012	+++	0.0001432	0.00637321						chr16:88937055-88937387	Island
cg08415156	16	88972776	0.0133	0.0023	+++	1.19e-08	3.01507e-06			CBFA2T3;CBFA2T3	NM_175931;NM_005187	5'UTR;Body	chr16:88975850-88976169	N_Shelf
cg05902711	16	89114919	0.0071	0.0013	+++	3.94e-08	8.31719e-06						chr16:89114529-89114863	S_Shore
cg06934654	16	89180742	-0.0113	0.0031	---	0.0002165	0.00869299			ACSF3;ACSF3;ACSF3	NM_174917;NR_023316;NM_001127214	Body;Body;Body
cg09743596	16	89180843	-0.0077	0.0017	---	7.771e-06	0.000656305			ACSF3;ACSF3;ACSF3	NM_174917;NR_023316;NM_001127214	Body;Body;Body
cg07144297	16	89251057	0.0068	0.0015	+++	4.746e-06	0.000440437			CDH15	NM_004933	Body
cg07850527	16	89268040	0.0124	0.0023	+++	1.321e-07	2.27672e-05						chr16:89267823-89268087	Island
cg09907219	16	89313394	0.0072	0.0016	+++	3.622e-06	0.000351704						chr16:89313463-89314595	N_Shore
cg10008589	16	89313464	0.0086	0.0023	+++	0.0002347	0.00922911						chr16:89313463-89314595	Island
cg01758336	16	89323312	0.0081	0.0021	+++	0.000149	0.00656516		rs34657209				chr16:89323280-89323661	Island
cg08511757	16	89342065	0.0084	0.0016	+++	1.934e-07	3.13776e-05			ANKRD11	NM_013275	Body	chr16:89345463-89348521	N_Shelf
cg05507697	16	89421700	0.0194	0.0027	+++	6.83e-13	6.28504e-10			ANKRD11	NM_013275	5'UTR							X
cg01619533	16	89421770	0.0062	0.0017	+++	0.0001823	0.00765065			ANKRD11	NM_013275	5'UTR
cg03633073	16	89437518	0.009	0.0025	+++	0.000253	0.00976007		rs76406798	ANKRD11	NM_013275	5'UTR	chr16:89438503-89438850	N_Shore
cg26946905	16	89441595	0.0062	0.0017	+++	0.000223	0.00887924			ANKRD11	NM_013275	5'UTR	chr16:89438503-89438850	S_Shelf
cg02226192	16	89461734	0.0134	0.0028	+++	1.984e-06	0.000216853			ANKRD11	NM_013275	5'UTR							X
cg27660627	16	89461803	0.0135	0.0028	+++	1.001e-06	0.000122618			ANKRD11	NM_013275	5'UTR							X
cg05749855	16	89472771	0.0162	0.0043	+++	0.0001687	0.00720595			ANKRD11	NM_013275	5'UTR
cg07452625	16	89598568	0.0118	0.0023	+++	1.87e-07	3.05182e-05			SPG7;SPG7	NM_003119;NM_199367	Body;Body
cg03169557	16	89598950	0.0465	0.0048	+++	1.763e-22	1.40706e-18			SPG7;SPG7	NM_003119;NM_199367	Body;Body							X
cg26619671	16	89638625	-0.0063	0.0017	---	0.0001436	0.00638827						chr16:89641053-89643415	N_Shelf
cg10363661	16	89641360	0.0078	0.0019	+++	3.262e-05	0.00203698		rs34625163	CPNE7;CPNE7	NM_153636;NM_014427	TSS1500;TSS1500	chr16:89641053-89643415	Island
cg16616467	16	89642914	0.0121	0.0024	+++	8.113e-07	0.000103156			CPNE7;CPNE7	NM_014427;NM_153636	Body;Body	chr16:89641053-89643415	Island
cg16725984	16	89735184	-0.0068	0.0015	---	5.355e-06	0.00048503			C16orf55	NM_153025	Body	chr16:89734985-89735189	Island
cg06271850	16	89766423	0.009	0.0022	+++	3.494e-05	0.00215847			SPATA2L	NM_152339	Body	chr16:89767253-89768882	N_Shore					X
cg07420163	16	89778301	0.0084	0.0015	+++	1.037e-08	2.67977e-06			C16orf7	NM_004913	Body	chr16:89777018-89778789	Island
cg06568454	16	89940886	0.0058	0.0014	+++	4.619e-05	0.00267619			TCF25	NM_014972	Body	chr16:89939432-89940812	S_Shore
cg14984781	17	31867	0.0075	0.0019	+++	8.128e-05	0.00413185			DOC2B	NM_003585	TSS1500	chr17:29994-31868	Island
cg00747922	17	107930	-0.0076	0.0016	---	3.406e-06	0.00033514		rs4890202	RPH3AL	NM_006987	Body
cg02938172	17	185152	-0.0138	0.0033	---	2.805e-05	0.00180539			RPH3AL	NM_006987	5'UTR	chr17:185075-185296	Island
cg23940241	17	250070	0.0048	0.0013	+++	0.0002482	0.0096232		rs75380392				chr17:252659-254355	N_Shelf
cg08881796	17	618545	0.0088	0.0021	+++	3.015e-05	0.00191238	rs72040497		VPS53;VPS53	NM_001128159;NM_018289	TSS1500;TSS1500	chr17:617755-618559	Island
cg20764358	17	800100	0.0113	0.0029	+++	7.041e-05	0.00370029	rs36108295		NXN	NM_022463	Body
cg05322931	17	840950	0.0071	0.0016	+++	1.519e-05	0.00111715			NXN	NM_022463	Body
cg15946904	17	957248	0.0145	0.0037	+++	8.494e-05	0.0042672			ABR;ABR;ABR	NM_021962;NM_001092;NM_001159746	Body;Body;Body
cg10250580	17	973269	0.0045	0.0012	+++	0.0002606	0.00996801			ABR;ABR;ABR	NM_021962;NM_001092;NM_001159746	Body;Body;Body	chr17:975592-975902	N_Shelf
cg25018458	17	980014	0.0248	0.0035	+++	1.692e-12	1.39882e-09	rs62067903		ABR;ABR;ABR	NM_021962;NM_001092;NM_001159746	Body;Body;Body	chr17:981508-981748	N_Shore					X
cg10718894	17	1094057	0.0137	0.0037	+++	0.0002165	0.00869299
cg04042333	17	1104665	0.013	0.0031	+++	3.644e-05	0.00223154	rs74349437					chr17:1106812-1107379	N_Shelf					X
cg01912040	17	1106553	0.0073	0.0018	+++	6.359e-05	0.0034256						chr17:1106812-1107379	N_Shore
cg10003262	17	1106589	0.0093	0.0024	+++	7.988e-05	0.00407415						chr17:1106812-1107379	N_Shore
cg21565823	17	1173700	0.0053	0.0011	+++	3.533e-06	0.000344513			BHLHA9	NM_001164405	TSS200	chr17:1173535-1174733	Island
cg11280964	17	1359946	0.0072	0.0018	+++	5.496e-05	0.00305713			CRK;CRK	NM_005206;NM_016823	TSS1500;TSS1500	chr17:1358888-1359814	S_Shore
cg05417607	17	1373605	0.0213	0.0044	+++	1.094e-06	0.000131908		rs56091302	MYO1C;MYO1C;MYO1C	NM_001080779;NM_033375;NM_001080950	Body;Body;Body	chr17:1375216-1375460	N_Shore					X
cg19272348	17	1521405	0.0069	0.0018	+++	9.905e-05	0.00480449			SLC43A2	NM_152346	Body
cg18964590	17	1521483	0.0067	0.0016	+++	3.684e-05	0.0022484			SLC43A2	NM_152346	Body
cg25453677	17	1835735	0.0103	0.0023	+++	5.127e-06	0.000468972						chr17:1837587-1837859	N_Shore
cg01019770	17	1929555	0.0111	0.0016	+++	1.297e-11	8.10654e-09			RTN4RL1	NM_178568	TSS1500	chr17:1927051-1929408	S_Shore
cg10440011	17	1933183	0.0073	0.0015	+++	1.058e-06	0.00012835			DPH1	NM_001383	TSS1500	chr17:1933138-1933852	Island
cg23215341	17	2317712	0.0082	0.0019	+++	1.559e-05	0.0011387			LOC284009	NR_028335	Body
cg00668150	17	2615720	0.0108	0.0024	+++	8.037e-06	0.000673373	rs9916715		KIAA0664	NM_015229	TSS1500	chr17:2614320-2615630	S_Shore
cg12187586	17	2627661	0.0102	0.0019	+++	8.957e-08	1.65066e-05						chr17:2627240-2628302	Island
cg26650064	17	2658617	0.0081	0.0022	+++	0.0002336	0.00919718						chr17:2658685-2659402	N_Shore
cg24132481	17	2658712	0.016	0.0024	+++	1.244e-11	7.78701e-09						chr17:2658685-2659402	Island
cg16885600	17	3416326	0.0047	0.0012	+++	7.717e-05	0.0039696
cg04686264	17	3535998	0.0102	0.0025	+++	5.455e-05	0.00304248			SHPK	NM_013276	Body	chr17:3539318-3540484	N_Shelf
cg06470149	17	3561358	0.0068	0.0017	+++	4.069e-05	0.00242315	rs161400		CTNS;CTNS	NM_001031681;NM_004937	Body;Body
cg14436231	17	3563641	-0.012	0.0027	---	1.153e-05	0.000898783			CTNS;CTNS	NM_001031681;NM_004937	Body;Body
cg17062279	17	3658505	0.0083	0.0022	+++	0.0001855	0.00775592			ITGAE	NM_002208	Body	chr17:3658426-3658685	Island
cg15826398	17	3658762	0.0053	0.0012	+++	8.849e-06	0.000728086			ITGAE	NM_002208	Body	chr17:3658426-3658685	S_Shore
cg24667510	17	3705631	-0.007	0.0016	---	1.25e-05	0.000957668			ITGAE	NM_002208	TSS1500
cg22044342	17	3819339	-0.0089	0.0019	---	5.075e-06	0.000465665			P2RX1	NM_002558	Body
cg09013975	17	3847872	0.0055	0.0014	+++	5.669e-05	0.00313292	rs77099334		ATP2A3;ATP2A3;ATP2A3;ATP2A3;ATP2A3;ATP2A3;ATP2A3	NM_174954;NM_174955;NM_174956;NM_174957;NM_174953;NM_174958;NM_005173	Body;Body;Body;Body;Body;Body;Body	chr17:3847999-3848570	N_Shore
cg10095954	17	3848324	0.0198	0.0036	+++	3.032e-08	6.66839e-06			ATP2A3;ATP2A3;ATP2A3;ATP2A3;ATP2A3;ATP2A3;ATP2A3	NM_174954;NM_174955;NM_174956;NM_174957;NM_174953;NM_174958;NM_005173	Body;Body;Body;Body;Body;Body;Body	chr17:3847999-3848570	Island					X
cg25738176	17	3848506	0.0191	0.003	+++	3.684e-10	1.46028e-07			ATP2A3;ATP2A3;ATP2A3;ATP2A3;ATP2A3;ATP2A3;ATP2A3	NM_174954;NM_174955;NM_174956;NM_174957;NM_174953;NM_174958;NM_005173	Body;Body;Body;Body;Body;Body;Body	chr17:3847999-3848570	Island					X
cg22090150	17	4098227	0.0287	0.0036	+++	8.16e-16	1.51862e-12			ANKFY1;ANKFY1	NM_016376;NM_020740	Body;Body							X
cg06580879	17	4443121	0.0088	0.0019	+++	3.193e-06	0.000317323			SPNS2;MYBBP1A;MYBBP1A	NM_001124758;NM_014520;NM_001105538	3'UTR;Body;Body	chr17:4439300-4439705	S_Shelf					X
cg04203950	17	4443191	0.0077	0.0017	+++	7.943e-06	0.000667165			SPNS2;MYBBP1A;MYBBP1A	NM_001124758;NM_014520;NM_001105538	3'UTR;Body;Body	chr17:4439300-4439705	S_Shelf					X
cg12213111	17	4488481	0.0055	0.0015	+++	0.0002195	0.00878032			SMTNL2;SMTNL2	NM_001114974;NM_198501	Body;5'UTR	chr17:4487398-4488482	Island
cg26089877	17	4498445	0.0062	0.0014	+++	7.504e-06	0.000637779			SMTNL2;SMTNL2	NM_001114974;NM_198501	Body;Body	chr17:4498421-4498659	Island
cg14683380	17	4498541	0.0058	0.0015	+++	0.0001112	0.00526042			SMTNL2;SMTNL2	NM_001114974;NM_198501	Body;Body	chr17:4498421-4498659	Island
cg22305258	17	4643367	0.0069	0.0019	+++	0.0002606	0.00996801			CXCL16;ZMYND15;ZMYND15;CXCL16	NM_022059;NM_032265;NM_001136046;NM_001100812	TSS200;5'UTR;5'UTR;TSS200	chr17:4642038-4643410	Island
cg03914284	17	4686232	0.0076	0.0017	+++	1.119e-05	0.000876726		rs76386248	TM4SF5	NM_003963	Body	chr17:4685696-4686315	Island				X
cg06419850	17	4688683	0.0153	0.0035	+++	1.371e-05	0.00103283			VMO1;VMO1;VMO1;VMO1	NM_001144941;NM_001144940;NM_001144939;NM_182566	3'UTR;3'UTR;3'UTR;Body	chr17:4688628-4689563	Island
cg03609292	17	4799832	0.0121	0.0031	+++	9.24e-05	0.00455432			MINK1;MINK1;MINK1;MINK1	NM_015716;NM_153827;NM_001024937;NM_170663	Body;Body;Body;Body	chr17:4802265-4805402	N_Shelf
cg13758899	17	4981403	0.011	0.0027	+++	3.999e-05	0.00239176	rs74843683		ZFP3	NM_153018	TSS1500	chr17:4981357-4981979	Island
cg26609906	17	4981416	0.011	0.0022	+++	6.601e-07	8.69135e-05		rs74843683	ZFP3	NM_153018	TSS1500	chr17:4981357-4981979	Island
cg07713929	17	5000803	0.0118	0.0016	+++	6.063e-13	5.71872e-10						chr17:5000369-5001205	Island
cg06151243	17	5000872	0.0115	0.0021	+++	2.884e-08	6.37668e-06						chr17:5000369-5001205	Island
cg24680602	17	5026393	0.0106	0.0026	+++	6.192e-05	0.00335918			ZNF232;ZNF232	NM_014519;NM_014519	1stExon;5'UTR	chr17:5025798-5027064	Island
cg15954353	17	5403337	0.0204	0.0042	+++	1.227e-06	0.000145368			LOC728392	NM_001162371	3'UTR	chr17:5403131-5404602	Island
cg11001581	17	6348110	0.013	0.0024	+++	4.519e-08	9.30746e-06			FAM64A	NM_019013	5'UTR	chr17:6347465-6348111	Island
cg20429833	17	6358427	0.0036	0.001	+++	0.0002548	0.009814			PITPNM3;PITPNM3	NM_001165966;NM_031220	3'UTR;3'UTR	chr17:6358414-6358955	Island
cg16652063	17	6616653	0.0064	0.0015	+++	3.79e-05	0.00229454			SLC13A5;SLC13A5;SLC13A5;SLC13A5	NM_001143838;NM_001143838;NM_177550;NM_177550	5'UTR;1stExon;5'UTR;1stExon	chr17:6616422-6617471	Island
cg26782108	17	6617124	0.0076	0.0013	+++	6.367e-09	1.73386e-06			SLC13A5;SLC13A5	NM_001143838;NM_177550	TSS1500;TSS1500	chr17:6616422-6617471	Island
cg15727185	17	6735146	0.0093	0.0019	+++	8.721e-07	0.000109578			TEKT1	NM_053285	TSS200
cg09705592	17	6797119	0.0066	0.0017	+++	0.0001004	0.00485748			ALOX12P2	NR_002710	Body	chr17:6797429-6797724	N_Shore
cg07391831	17	6797590	0.0097	0.0025	+++	7.524e-05	0.00389688	rs28742029		ALOX12P2	NR_002710	Body	chr17:6797429-6797724	Island
cg23925513	17	6923526	0.0152	0.0021	+++	1.548e-13	1.6862e-10						chr17:6925400-6927527	N_Shore
cg10137837	17	6926742	0.0102	0.0019	+++	1.565e-07	2.62424e-05			BCL6B	NM_181844	5'UTR	chr17:6925400-6927527	Island
cg05331340	17	7083064	0.0061	0.0014	+++	2.424e-05	0.00161269			ASGR1	NM_001671	TSS200
cg10277912	17	7216033	-0.0048	0.0012	---	0.0001101	0.00521611			GPS2	NM_004489	3'UTR	chr17:7218175-7218960	N_Shelf
cg04821375	17	7227662	0.0079	0.002	+++	8.818e-05	0.00439434			NEURL4;NEURL4	NM_032442;NM_001005408	Body;Body	chr17:7227416-7227698	Island
cg07925670	17	7253489	0.0094	0.0025	+++	0.0001365	0.00613422			ACAP1	NM_014716	Body	chr17:7253298-7253764	Island					X
cg05164926	17	7255624	0.0169	0.0032	+++	1.224e-07	2.13526e-05			KCTD11;KCTD11	NM_001002914;NM_001002914	5'UTR;1stExon	chr17:7254622-7255808	Island
cg16880424	17	7287922	0.0064	0.0015	+++	1.361e-05	0.00102679			TNK1	NM_003985	Body	chr17:7287198-7287940	Island
cg20116579	17	7288001	0.007	0.0016	+++	1.165e-05	0.000906435	rs68090333		TNK1	NM_003985	Body	chr17:7287198-7287940	S_Shore
cg14604830	17	7298465	0.0086	0.0017	+++	2.109e-07	3.369e-05			PLSCR3	NM_020360	TSS1500	chr17:7296504-7298466	Island
cg26114392	17	7298594	0.0071	0.0014	+++	6.76e-07	8.86265e-05			PLSCR3	NM_020360	TSS1500	chr17:7296504-7298466	S_Shore
cg15660077	17	7311620	0.0048	0.001	+++	2.258e-06	0.000240037			NLGN2	NM_020795	1stExon	chr17:7311672-7312063	N_Shore
cg19440264	17	7350413	0.0086	0.0016	+++	3.712e-08	7.92049e-06			CHRNB1	NM_000747	Body	chr17:7348274-7348830	S_Shore
cg09663193	17	7486821	0.0124	0.0021	+++	2.444e-09	7.51888e-07	rs79066969		MPDU1;MPDU1	NM_004870;NR_024603	TSS200;TSS200	chr17:7486285-7487431	Island
cg16673904	17	7521996	0.0073	0.0016	+++	6.673e-06	0.000580708			SHBG	NR_027463	Body	chr17:7517690-7518748	S_Shelf
cg07482916	17	7757646	0.0054	0.0013	+++	3.673e-05	0.00224499			KDM6B;TMEM88	NM_001080424;NM_203411	3'UTR;TSS1500	chr17:7756572-7757652	Island
cg23528037	17	7758581	0.0052	0.0013	+++	0.0001097	0.00520072			TMEM88	NM_203411	1stExon	chr17:7758607-7758980	N_Shore
cg17977470	17	7758854	0.0085	0.0019	+++	4.732e-06	0.000439537			TMEM88	NM_203411	Body	chr17:7758607-7758980	Island
cg03644378	17	7761459	-0.006	0.0016	---	0.0002612	0.00998452			CYB5D1;LSMD1	NM_144607;NM_032356	1stExon;TSS1500	chr17:7760281-7761680	Island
cg05465916	17	7819762	0.0094	0.002	+++	2.414e-06	0.000253055		rs12938595	LOC284023	NR_024349	TSS1500	chr17:7818938-7819763	Island
cg25518824	17	7819783	0.0126	0.0022	+++	2.029e-08	4.73336e-06			LOC284023	NR_024349	TSS1500	chr17:7818938-7819763	S_Shore
cg23880589	17	7826623	0.0052	0.0012	+++	1.284e-05	0.000979197			KCNAB3	NM_004732	Body	chr17:7826127-7826414	S_Shore
cg15951188	17	7832680	0.0098	0.0023	+++	1.58e-05	0.00115221			KCNAB3	NM_004732	1stExon	chr17:7832532-7833164	Island
cg23365801	17	7832909	0.0114	0.0031	+++	0.000243	0.00947291			KCNAB3	NM_004732	TSS200	chr17:7832532-7833164	Island
cg16513459	17	7832932	0.0104	0.0027	+++	9.407e-05	0.00461963			KCNAB3	NM_004732	TSS200	chr17:7832532-7833164	Island
cg01667702	17	7836604	0.0076	0.0013	+++	6.272e-09	1.71361e-06			TRAPPC1;CNTROB;CNTROB;TRAPPC1;TRAPPC1;TRAPPC1	NM_021210;NM_001037144;NM_053051;NR_030697;NM_001166621;NR_030684	TSS1500;1stExon;1stExon;TSS1500;TSS1500;TSS1500	chr17:7835171-7835569	S_Shore
cg04157161	17	7906847	0.0212	0.0032	+++	2.113e-11	1.2386e-08			GUCY2D	NM_000180	Body	chr17:7905927-7907445	Island					X
cg12504247	17	7907007	0.0073	0.0015	+++	5.731e-07	7.71473e-05			GUCY2D	NM_000180	Body	chr17:7905927-7907445	Island
cg19774236	17	7919022	0.0082	0.002	+++	4.633e-05	0.00268355	rs61750186		GUCY2D	NM_000180	Body	chr17:7919021-7919867	Island				X
cg06418907	17	7982510	0.0064	0.0017	+++	0.0001826	0.00765859			ALOX12B	NM_001139	Body	chr17:7982631-7983560	N_Shore
cg10693616	17	7982670	0.0116	0.0021	+++	5.087e-08	1.02634e-05			ALOX12B	NM_001139	Body	chr17:7982631-7983560	Island
cg24480120	17	7982693	0.0087	0.0015	+++	6.769e-09	1.82774e-06			ALOX12B	NM_001139	Body	chr17:7982631-7983560	Island
cg06858294	17	7983203	0.0082	0.0015	+++	1.136e-07	2.01736e-05			ALOX12B	NM_001139	Body	chr17:7982631-7983560	Island
cg25479708	17	8067759	-0.0055	0.0013	---	2.88e-05	0.00184224			VAMP2	NM_014232	TSS1500	chr17:8065909-8066494	S_Shore
cg12629480	17	8092555	0.0056	0.0015	+++	0.0001486	0.00655171			C17orf59	NM_017622	1stExon	chr17:8092418-8093706	Island
cg04612488	17	8113907	0.0069	0.0018	+++	0.0001894	0.00788245			AURKB	NM_004217	TSS200	chr17:8113632-8113966	Island
cg13678641	17	8113909	0.0083	0.0021	+++	7.536e-05	0.00390018			AURKB	NM_004217	TSS200	chr17:8113632-8113966	Island
cg17365525	17	8114504	0.0097	0.0016	+++	3.656e-09	1.06626e-06			AURKB	NM_004217	TSS1500	chr17:8113632-8113966	S_Shore
cg16597406	17	8130173	0.0101	0.0027	+++	0.0002192	0.00877001			C17orf68	NM_025099	3'UTR	chr17:8126224-8126486	S_Shelf
cg02505918	17	8791860	0.0053	0.0012	+++	1.267e-05	0.000967834			PIK3R5;PIK3R5	NM_014308;NM_001142633	Body;Body	chr17:8791470-8792004	Island
cg08003321	17	8815843	0.0075	0.002	+++	0.0002105	0.00852798			PIK3R5;PIK3R5	NM_001142633;NM_014308	5'UTR;TSS200							X
cg16672810	17	8815876	0.0091	0.0016	+++	1.713e-08	4.10699e-06			PIK3R5;PIK3R5	NM_001142633;NM_014308	5'UTR;TSS200							X
cg07848706	17	8906601	0.0093	0.0019	+++	5.512e-07	7.46837e-05						chr17:8906236-8908080	Island
cg01449663	17	8926249	0.0072	0.0012	+++	2.027e-09	6.44625e-07			NTN1	NM_004822	Body	chr17:8924167-8926920	Island
cg12130768	17	9550545	0.0056	0.0014	+++	0.0001091	0.00517938			USP43	NM_153210	Body	chr17:9548389-9549616	S_Shore
cg00810710	17	9802783	0.0096	0.0022	+++	1.493e-05	0.00110272		rs78621042	RCVRN	NM_002903	Body
cg17807479	17	11145042	0.0125	0.0026	+++	9.319e-07	0.000115621			SHISA6	NM_207386	1stExon	chr17:11143487-11145416	Island
cg07037251	17	11145218	0.0067	0.0013	+++	3.293e-07	4.8687e-05			SHISA6	NM_207386	1stExon	chr17:11143487-11145416	Island
cg14831622	17	11148761	0.005	0.0012	+++	6.032e-05	0.00329131			SHISA6	NM_207386	Body	chr17:11143487-11145416	S_Shelf
cg06852243	17	11505169	0.0093	0.0016	+++	1.18e-08	2.99888e-06			DNAH9	NM_001372	Body	chr17:11501631-11502328	S_Shelf					X
cg20211604	17	11632341	-0.01	0.0021	---	2.329e-06	0.000246134			DNAH9	NM_001372	Body
cg20919306	17	11924526	-0.0062	0.0015	---	4.415e-05	0.00258251	rs9891274		MAP2K4	NM_003010	Body	chr17:11923951-11924871	Island
cg18121946	17	12697550	0.008	0.0021	+++	0.0001524	0.00668022			RICH2	NM_014859	Body	chr17:12692737-12693690	S_Shelf
cg07029411	17	12704978	0.0073	0.0018	+++	8.194e-05	0.00415827			RICH2	NM_014859	Body
cg10040116	17	13332667	-0.0068	0.0018	---	0.0001079	0.00513533
cg18255166	17	13504399	0.0089	0.0019	+++	1.721e-06	0.00019283			HS3ST3A1	NM_006042	1stExon	chr17:13503829-13505559	Island
cg24676514	17	14200590	0.011	0.0021	+++	1.152e-07	2.03619e-05						chr17:14200579-14200996	Island
cg15909319	17	14201063	0.0107	0.0017	+++	5.219e-10	1.97986e-07						chr17:14201726-14202052	N_Shore
cg09584358	17	14201680	0.0082	0.0014	+++	8.019e-09	2.11034e-06						chr17:14201726-14202052	N_Shore					X
cg13388466	17	14201744	0.0099	0.0015	+++	5.503e-11	2.88884e-08						chr17:14201726-14202052	Island
cg23280506	17	14201938	0.0165	0.0029	+++	1.292e-08	3.22042e-06	rs79618814					chr17:14201726-14202052	Island
cg12103626	17	14204310	0.0083	0.0022	+++	0.000137	0.00615003			HS3ST3B1	NM_006041	TSS200	chr17:14204168-14207702	Island
cg05324982	17	14204478	0.0072	0.0014	+++	3.161e-07	4.71046e-05			HS3ST3B1	NM_006041	TSS200	chr17:14204168-14207702	Island
cg04164190	17	14205456	0.0088	0.0018	+++	1.321e-06	0.000154519			HS3ST3B1	NM_006041	Body	chr17:14204168-14207702	Island
cg14016875	17	14206981	0.0079	0.0019	+++	2.648e-05	0.00172847			HS3ST3B1;MGC12916	NM_006041;NR_026880	Body;TSS200	chr17:14204168-14207702	Island
cg16619378	17	14207530	0.0111	0.0028	+++	5.862e-05	0.00321674			HS3ST3B1;MGC12916	NM_006041;NR_026880	Body;Body	chr17:14204168-14207702	Island
cg17863312	17	14207968	0.0084	0.0019	+++	7.256e-06	0.000620769			HS3ST3B1;MGC12916	NM_006041;NR_026880	Body;Body	chr17:14204168-14207702	S_Shore
cg00179906	17	14208363	0.0058	0.0016	+++	0.0002595	0.00994151			HS3ST3B1;MGC12916	NM_006041;NR_026880	Body;Body	chr17:14204168-14207702	S_Shore
cg05871254	17	14213225	0.0086	0.002	+++	2.207e-05	0.00149884			HS3ST3B1	NM_006041	Body	chr17:14212363-14212788	S_Shore					X
cg21982941	17	14213447	0.0065	0.0013	+++	7.109e-07	9.25162e-05			HS3ST3B1	NM_006041	Body	chr17:14212363-14212788	S_Shore
cg00437360	17	14213579	0.0083	0.002	+++	3.362e-05	0.00208968			HS3ST3B1	NM_006041	Body	chr17:14212363-14212788	S_Shore
cg02112229	17	14213642	0.0073	0.0019	+++	0.0001422	0.00634026			HS3ST3B1	NM_006041	Body	chr17:14212363-14212788	S_Shore
cg02228492	17	14224797	0.0065	0.0016	+++	5.227e-05	0.0029438			HS3ST3B1	NM_006041	Body
cg02016419	17	15245237	0.0057	0.0014	+++	4.855e-05	0.00278301			TEKT3	NM_031898	TSS1500	chr17:15244705-15245126	S_Shore
cg25417335	17	15313159	-0.0077	0.0021	---	0.0001804	0.00759472
cg21325732	17	16256937	0.0113	0.0021	+++	5.595e-08	1.11261e-05			CENPV	NM_181716	TSS200	chr17:16255618-16257148	Island
cg23401912	17	16256974	0.0159	0.0021	+++	2.072e-14	2.80101e-11			CENPV	NM_181716	TSS200	chr17:16255618-16257148	Island				X
cg13180678	17	16256990	0.0135	0.0021	+++	1.977e-10	8.50243e-08			CENPV	NM_181716	TSS200	chr17:16255618-16257148	Island				X
cg17046823	17	16256992	0.0119	0.0014	+++	1.118e-16	2.65135e-13			CENPV	NM_181716	TSS200	chr17:16255618-16257148	Island
cg11152364	17	16257010	0.0103	0.0021	+++	4.922e-07	6.78414e-05			CENPV	NM_181716	TSS200	chr17:16255618-16257148	Island
cg18185665	17	16257111	0.0052	0.0012	+++	3.204e-05	0.00201044			CENPV	NM_181716	TSS1500	chr17:16255618-16257148	Island
cg02627657	17	16257165	0.0063	0.0014	+++	7.429e-06	0.00063335			CENPV	NM_181716	TSS1500	chr17:16255618-16257148	S_Shore
cg03781505	17	16310359	0.0099	0.0022	+++	5.115e-06	0.000468196						chr17:16310306-16310914	Island
cg09093656	17	16323481	-0.0061	0.0017	---	0.0002487	0.00963718			TRPV2	NM_016113	Body
cg03164761	17	16440208	0.0104	0.0021	+++	1.298e-06	0.000152258	rs75486766					chr17:16438832-16439446	S_Shore
cg04603818	17	17255771	-0.0072	0.0016	---	1.259e-05	0.000962786
cg11245205	17	17398264	0.0084	0.002	+++	4.469e-05	0.00260382			RASD1	NM_016084	3'UTR	chr17:17398248-17400346	Island				X
cg06775073	17	17603749	-0.0072	0.0018	---	7.993e-05	0.0040757			RAI1	NM_030665	5'UTR	chr17:17603583-17604147	Island
cg01429256	17	17687834	-0.0079	0.0019	---	2.274e-05	0.0015338			RAI1	NM_030665	5'UTR	chr17:17685016-17687240	S_Shore
cg22395355	17	17713061	0.0093	0.0025	+++	0.0001693	0.00722786			RAI1	NM_030665	Body	chr17:17712911-17714456	Island
cg09103877	17	17713067	0.0092	0.0023	+++	7.3e-05	0.00380939			RAI1	NM_030665	Body	chr17:17712911-17714456	Island
cg25999891	17	17724687	-0.0072	0.0018	---	6.805e-05	0.00360411			SREBF1;SREBF1	NM_004176;NM_001005291	Body;Body	chr17:17726855-17727282	N_Shelf
cg15383962	17	18158532	-0.007	0.0016	---	1.457e-05	0.00108094			FLII	NM_002018	Body	chr17:18161711-18162316	N_Shelf
cg11760857	17	18163729	0.0111	0.002	+++	4.913e-08	9.96077e-06			SMCR7;SMCR7;SMCR7	NM_001144900;NM_148886;NM_139162	TSS200;TSS1500;TSS200	chr17:18163685-18164672	Island
cg25558099	17	18219121	0.008	0.002	+++	8.299e-05	0.00419667			TOP3A;SMCR8	NM_004618;NM_144775	TSS1500;1stExon	chr17:18217821-18219056	S_Shore
cg05090106	17	18908220	0.0086	0.0017	+++	5.909e-07	7.91583e-05			SLC5A10;SLC5A10;FAM83G	NM_001042450;NM_152351;NM_001039999	Body;Body;TSS200	chr17:18906909-18908243	Island
cg10691282	17	18922175	0.0096	0.0017	+++	2.795e-08	6.213e-06			SLC5A10;SLC5A10	NM_001042450;NM_152351	Body;Body	chr17:18918268-18918568	S_Shelf
cg02796621	17	19248565	-0.0047	0.001	---	5.602e-06	0.000503773	rs57560323		MIR1180;B9D1	NR_031591;NM_015681	TSS1500;Body	chr17:19247785-19248069	S_Shore
cg13832201	17	19282521	0.0086	0.0016	+++	2.567e-08	5.78677e-06			MAPK7;MAPK7;MAPK7;MAPK7	NM_002749;NM_139033;NM_139032;NM_139034	Body;Body;5'UTR;Body	chr17:19281000-19282541	Island
cg19169154	17	19287978	-0.0056	0.0013	---	1.94e-05	0.00135361			MFAP4	NM_002404	Body
cg04279801	17	19314319	0.0083	0.0019	+++	2.045e-05	0.00141004			RNF112	NM_007148	TSS200							X
cg09482093	17	19314328	0.0076	0.0018	+++	2.558e-05	0.00168216			RNF112	NM_007148	TSS200
cg13305951	17	19314618	0.0106	0.0028	+++	0.0001683	0.00719331	rs77802805		RNF112;RNF112	NM_007148;NM_007148	1stExon;5'UTR							X
cg24151087	17	19450271	-0.0063	0.0016	---	0.0001165	0.00545395			SLC47A1	NM_018242	Body
cg13540171	17	19483623	0.0085	0.0018	+++	2.885e-06	0.0002921		rs9900244				chr17:19483305-19483687	Island
cg21702431	17	19617084	0.0072	0.0018	+++	4.067e-05	0.00242231			SLC47A2;SLC47A2	NM_001099646;NM_152908	Body;Body	chr17:19617083-19617424	Island
cg14377703	17	19647973	0.0063	0.0016	+++	7.098e-05	0.00372365			ALDH3A1;ALDH3A1;ALDH3A1	NM_001135167;NM_001135168;NM_000691	Body;Body;Body	chr17:19648139-19648492	N_Shore
cg08817867	17	19656554	-0.0095	0.0014	---	4.419e-11	2.39107e-08
cg12324629	17	19771548	0.0096	0.002	+++	1.55e-06	0.000176772			ULK2;ULK2	NM_014683;NM_001142610	TSS1500;TSS1500	chr17:19771609-19771814	N_Shore
cg17665699	17	19771612	0.0071	0.0017	+++	3.202e-05	0.00200949			ULK2;ULK2	NM_014683;NM_001142610	TSS1500;TSS1500	chr17:19771609-19771814	Island
cg17370412	17	20180146	0.0055	0.0014	+++	5.652e-05	0.0031263			CYTSB;CYTSB	NM_001033555;NM_001033553	Body;Body
cg20273670	17	21356245	0.0097	0.0022	+++	1.339e-05	0.00101277						chr17:21355954-21356418	Island
cg09597312	17	21360346	0.0077	0.0016	+++	2.479e-06	0.000258368						chr17:21355954-21356418	S_Shelf
cg25195899	17	25640203	0.0056	0.0015	+++	0.0002089	0.00848387			WSB1;WSB1	NM_015626;NM_134265	3'UTR;3'UTR
cg05977781	17	25676386	0.0059	0.0014	+++	1.455e-05	0.00108003						chr17:25676304-25676603	Island
cg07143451	17	25676440	0.0135	0.002	+++	8.661e-12	5.76033e-09						chr17:25676304-25676603	Island
cg27625456	17	25958267	0.0073	0.0017	+++	1.705e-05	0.00122465			LGALS9;LGALS9;LGALS9;LGALS9;LGALS9	NR_024043;NM_009587;NM_002308;NM_002308;NM_009587	Body;1stExon;1stExon;5'UTR;5'UTR
cg01763290	17	26366243	-0.008	0.0014	---	2.854e-08	6.31593e-06						chr17:26368586-26369133	N_Shelf
cg14592794	17	26700958	0.0081	0.002	+++	4.204e-05	0.00248678			SARM1	NM_015077	Body	chr17:26698359-26699557	S_Shore
cg14854355	17	26708366	0.0104	0.0027	+++	0.0001246	0.00573164			SARM1	NM_015077	Body	chr17:26708225-26708805	Island
cg13895343	17	26708773	0.0087	0.0018	+++	8.083e-07	0.000102901			SARM1	NM_015077	Body	chr17:26708225-26708805	Island
cg10762038	17	26728914	-0.0078	0.0016	---	7.424e-07	9.59536e-05			SLC46A1	NM_080669	Body	chr17:26732175-26732391	N_Shelf
cg14315198	17	26879866	0.004	0.0011	+++	0.0001653	0.00710018			UNC119;UNC119	NM_054035;NM_005148	TSS1500;TSS1500	chr17:26879239-26879787	S_Shore
cg19462352	17	27038664	0.0126	0.0018	+++	5.741e-13	5.43973e-10			PROCA1	NM_152465	1stExon	chr17:27038084-27038919	Island
