## Supplementary file 3 for "A meta-analysis of brain DNA methylation across sex, age and Alzheimer’s disease points for accelerated epigenetic aging in neurodegeneration" (part 5 of 5)

### Sheet: Temporal_Age_sign (continued)
ID_REF	CHR	MAPINFO	Effect	StdErr	Direction	P.value	pValues_BH	Probe_SNPs	Probe_SNPs_10	UCSC_REFGENE_NAME	UCSC_REFGENE_ACCESSION	UCSC_REFGENE_GROUP	UCSC_CPG_ISLANDS_NAME	RELATION_TO_UCSC_CPG_ISLAND		Cross Tissue aDMP	Tissue Specific aDMP	sDMP in this tissue	LOAD-DMP in this tissue																		Cross Tissue sDMP	Tissue Specific sDMP	sDMP in this tissue	LOAD-DMP in this tissue
cg02685896	17	27038861	0.0108	0.0022	+++	6.335e-07	8.38367e-05			PROCA1;PROCA1	NM_152465;NM_152465	5'UTR;1stExon	chr17:27038084-27038919	Island
cg14676825	17	27038886	0.0089	0.0024	+++	0.0001967	0.00811304			PROCA1	NM_152465	TSS200	chr17:27038084-27038919	Island
cg03049691	17	27039032	0.0058	0.0015	+++	0.0001126	0.00531031			PROCA1	NM_152465	TSS200	chr17:27038084-27038919	S_Shore
cg10619379	17	27252884	-0.0071	0.0016	---	1.229e-05	0.000945594			PHF12;PHF12	NM_020889;NM_001033561	Body;Body
cg04723680	17	27312855	0.004	0.0011	+++	0.0002467	0.00957578			SEZ6;SEZ6	NM_001098635;NM_178860	Body;Body	chr17:27312969-27313283	N_Shore
cg17523868	17	27313033	0.0076	0.002	+++	0.0001772	0.00748887	rs2020366		SEZ6;SEZ6	NM_001098635;NM_178860	Body;Body	chr17:27312969-27313283	Island
cg00860225	17	27313157	0.008	0.0017	+++	1.464e-06	0.000168399	rs3941116	rs3941115	SEZ6;SEZ6	NM_001098635;NM_178860	Body;Body	chr17:27312969-27313283	Island
cg13272546	17	27313239	0.0064	0.0014	+++	6.311e-06	0.00055432			SEZ6;SEZ6	NM_001098635;NM_178860	Body;Body	chr17:27312969-27313283	Island
cg06144905	17	27369780	0.0098	0.0018	+++	5.951e-08	1.16959e-05			PIPOX	NM_016518	TSS200
cg23473955	17	27893407	0.0152	0.0016	+++	1.949e-20	9.8642e-17			ABHD15	NM_198147	1stExon	chr17:27893086-27896078	Island
cg06772580	17	27899576	0.0054	0.0015	+++	0.0002327	0.00917132			TP53I13	NM_138349	Body	chr17:27899511-27900067	Island
cg05877788	17	27899874	0.0227	0.0058	+++	8.905e-05	0.00442971			TP53I13	NM_138349	Body	chr17:27899511-27900067	Island					X
cg04498198	17	27899966	0.0267	0.0068	+++	7.527e-05	0.00389795			TP53I13	NM_138349	3'UTR	chr17:27899511-27900067	Island
cg04891961	17	27939900	0.0073	0.0018	+++	7.341e-05	0.00382646			ANKRD13B	NM_152345	Body	chr17:27939298-27940770	Island
cg23179181	17	27945461	0.0047	0.0012	+++	7.828e-05	0.00401326			CORO6	NM_032854	Body	chr17:27942532-27945388	S_Shore
cg16033151	17	27966740	-0.0061	0.0014	---	2.682e-05	0.00174517			SSH2	NM_033389	Body
cg14692377	17	28562685	0.016	0.0025	+++	2.833e-10	1.16641e-07			SLC6A4;SLC6A4	NM_001045;NM_001045	1stExon;5'UTR	chr17:28562387-28563186	Island
cg05016953	17	28562813	0.0112	0.0022	+++	3.196e-07	4.75578e-05			SLC6A4;SLC6A4	NM_001045;NM_001045	1stExon;5'UTR	chr17:28562387-28563186	Island
cg11857033	17	29297552	0.0056	0.0014	+++	5.848e-05	0.0032116			RNF135;RNF135	NM_197939;NM_032322	TSS1500;TSS1500	chr17:29298046-29298606	N_Shore
cg04590184	17	29297604	0.0083	0.0019	+++	1.647e-05	0.00119248			RNF135;RNF135	NM_197939;NM_032322	TSS1500;TSS1500	chr17:29298046-29298606	N_Shore
cg00870514	17	29717946	0.0073	0.0018	+++	4.875e-05	0.00279023			RAB11FIP4	NM_032932	TSS1500	chr17:29718230-29719291	N_Shore
cg20286236	17	29886672	0.0118	0.0024	+++	8.036e-07	0.000102523			MIR193A	NR_029710	TSS1500	chr17:29885900-29887377	Island
cg08667128	17	29886885	0.0153	0.0027	+++	1.939e-08	4.55929e-06			MIR193A	NR_029710	TSS200	chr17:29885900-29887377	Island
cg22894896	17	29886890	0.0178	0.0019	+++	2.962e-20	1.41296e-16			MIR193A	NR_029710	TSS200	chr17:29885900-29887377	Island
cg19747232	17	32483560	0.0051	0.0014	+++	0.000251	0.00970095			ACCN1;ACCN1	NM_001094;NM_001094	1stExon;5'UTR	chr17:32484007-32484280	N_Shore
cg12058587	17	32910602	-0.0064	0.0016	---	0.0001131	0.00532783			TMEM132E	NM_207313	Body	chr17:32905965-32908951	S_Shore
cg17276853	17	32964596	0.0062	0.0017	+++	0.0002315	0.00913096			TMEM132E	NM_207313	Body	chr17:32964375-32965433	Island					X
cg16065538	17	32964615	0.0059	0.0013	+++	5.294e-06	0.000480553			TMEM132E	NM_207313	Body	chr17:32964375-32965433	Island
cg26217633	17	33469413	0.0077	0.0015	+++	1.906e-07	3.09718e-05			NLE1;NLE1	NM_018096;NM_001014445	TSS200;TSS200	chr17:33468896-33469418	Island
cg01348733	17	33700757	0.0172	0.0025	+++	1.148e-11	7.31368e-09			SLFN11;SLFN11;SLFN11;SLFN11;SLFN11	NM_001104590;NM_001104588;NM_152270;NM_001104587;NM_001104589	TSS200;TSS200;TSS200;TSS200;TSS200	chr17:33700487-33700760	Island
cg18608369	17	33700759	0.0069	0.0017	+++	5.476e-05	0.00305132			SLFN11;SLFN11;SLFN11;SLFN11;SLFN11	NM_001104590;NM_001104588;NM_152270;NM_001104587;NM_001104589	TSS200;TSS200;TSS200;TSS200;TSS200	chr17:33700487-33700760	Island
cg18108623	17	33701321	0.0078	0.0018	+++	2.552e-05	0.00167954			SLFN11;SLFN11;SLFN11;SLFN11;SLFN11	NM_001104587;NM_152270;NM_001104588;NM_001104590;NM_001104589	TSS1500;TSS1500;TSS1500;TSS1500;TSS1500	chr17:33700989-33701657	Island
cg04296540	17	33787583	0.016	0.0037	+++	1.164e-05	0.000905827						chr17:33787401-33787845	Island
cg26377000	17	33814891	0.0152	0.0022	+++	2.472e-12	1.95041e-09			SLFN12L	NM_001145027	Body	chr17:33814234-33814947	Island
cg22763680	17	33815432	0.0104	0.0015	+++	1.297e-12	1.10302e-09			SLFN12L	NM_001145027	Body	chr17:33814234-33814947	S_Shore
cg06350203	17	34062219	0.0094	0.0023	+++	5.794e-05	0.00318574			RASL10B	NM_033315	Body	chr17:34062168-34062413	Island
cg13998712	17	34062321	0.0105	0.0028	+++	0.0001591	0.00690246			RASL10B	NM_033315	Body	chr17:34062168-34062413	Island
cg25309759	17	34068225	0.012	0.0026	+++	5.053e-06	0.000463954			RASL10B	NM_033315	Body	chr17:34068043-34068668	Island
cg09655666	17	34820190	0.0146	0.0028	+++	1.531e-07	2.57659e-05						chr17:34819844-34820754	Island
cg05735782	17	34820616	0.0061	0.0015	+++	7.046e-05	0.00370245						chr17:34819844-34820754	Island
cg04169021	17	35060451	0.0078	0.002	+++	0.0001292	0.00588648	rs4796247					chr17:35060322-35060692	Island
cg13813458	17	35085134	0.0057	0.0015	+++	0.0001008	0.00487173
cg12356951	17	35165018	0.006	0.0015	+++	4.553e-05	0.00264423						chr17:35165323-35165983	N_Shore
cg19051802	17	35242756	0.0127	0.0024	+++	1.036e-07	1.86613e-05	rs59423552
cg27112993	17	35242805	0.0085	0.0021	+++	4.733e-05	0.00272701
cg08100284	17	35242990	0.0101	0.0024	+++	2.493e-05	0.00164803
cg06971092	17	35291286	0.0131	0.0016	+++	3.95e-16	8.36382e-13						chr17:35291899-35300875	N_Shore
cg13677415	17	35291900	0.0069	0.0018	+++	0.0001532	0.00670466						chr17:35291899-35300875	Island
cg23402821	17	35292159	0.0075	0.0018	+++	2.041e-05	0.00140799						chr17:35291899-35300875	Island
cg15001747	17	35292587	0.0142	0.0013	+++	1.174e-26	1.62409e-22						chr17:35291899-35300875	Island
cg07829379	17	35294198	0.0115	0.0022	+++	2.011e-07	3.23989e-05		rs6607356	LHX1	NM_005568	TSS1500	chr17:35291899-35300875	Island
cg05323725	17	35294713	0.0109	0.0018	+++	4.756e-10	1.83781e-07			LHX1;LHX1	NM_005568;NM_005568	1stExon;5'UTR	chr17:35291899-35300875	Island
cg20189674	17	35295051	0.0058	0.0011	+++	9.057e-08	1.66465e-05			LHX1;LHX1	NM_005568;NM_005568	1stExon;5'UTR	chr17:35291899-35300875	Island
cg10689404	17	35300645	0.008	0.0021	+++	0.0001492	0.00657327						chr17:35291899-35300875	Island
cg04193015	17	35596680	-0.0075	0.0015	---	7.921e-07	0.00010118			ACACA;ACACA;ACACA;ACACA;ACACA	NM_198838;NM_198839;NM_198837;NM_198834;NM_198836	Body;Body;Body;Body;Body
cg04136369	17	36070600	0.0064	0.0015	+++	1.947e-05	0.00135736			HNF1B;HNF1B	NM_000458;NM_001165923	Body;Body
cg24150949	17	36623419	-0.0076	0.002	---	0.0001615	0.00697813			ARHGAP23	NM_020876	Body	chr17:36621138-36621406	S_Shelf
cg20031364	17	36731152	0.0066	0.0014	+++	2.607e-06	0.000268806			SRCIN1	NM_025248	Body	chr17:36728633-36729284	S_Shore				X
cg26204477	17	36863901	-0.0062	0.0015	---	4.921e-05	0.00281152			MLLT6	NM_005937	Body	chr17:36858278-36861697	S_Shelf
cg00352360	17	37009309	0.0059	0.0015	+++	7.419e-05	0.00385791			RPL23;SNORA21	NM_000978;NR_002576	Body;TSS200	chr17:37009471-37010118	N_Shore
cg10529789	17	37009658	0.0083	0.0021	+++	8.69e-05	0.00434254			SNORA21;RPL23	NR_002576;NM_000978	TSS1500;Body	chr17:37009471-37010118	Island
cg16928257	17	37330925	0.0068	0.0015	+++	4.104e-06	0.00039011			CACNB1	NM_000723	3'UTR	chr17:37331425-37331629	N_Shore
cg26128121	17	37331531	0.0071	0.0013	+++	6.683e-08	1.29062e-05			CACNB1	NM_000723	Body	chr17:37331425-37331629	Island
cg05599030	17	37356047	0.0076	0.0019	+++	5.263e-05	0.00295885			RPL19	NM_000981	TSS1500	chr17:37356486-37356945	N_Shore
cg05063952	17	37380697	0.0046	0.0012	+++	0.0001923	0.00797356			STAC2	NM_198993	Body	chr17:37380953-37382363	N_Shore
cg19179801	17	37381836	0.008	0.0017	+++	1.413e-06	0.000163621	rs35137197		STAC2;STAC2	NM_198993;NM_198993	1stExon;5'UTR	chr17:37380953-37382363	Island
cg21620443	17	37754392	0.005	0.0012	+++	2.025e-05	0.00139858		rs60114874				chr17:37752823-37753247	S_Shore
cg07572790	17	37754424	0.0065	0.0016	+++	5.199e-05	0.00293081						chr17:37752823-37753247	S_Shore					X
cg23885108	17	37755750	0.009	0.002	+++	1.095e-05	0.000863137						chr17:37752823-37753247	S_Shelf
cg13225166	17	37761216	0.0062	0.0017	+++	0.0001958	0.00808557			NEUROD2	NM_006160	3'UTR	chr17:37761691-37763551	N_Shore
cg03679521	17	37764153	0.0088	0.0022	+++	5.137e-05	0.00290533			NEUROD2;NEUROD2	NM_006160;NM_006160	5'UTR;1stExon	chr17:37764092-37764304	Island
cg24483576	17	37792770	-0.0087	0.002	---	9.106e-06	0.000744655			STARD3;PPP1R1B;PPP1R1B;STARD3;STARD3	NM_006804;NM_032192;NM_181505;NM_001165938;NM_001165937	TSS1500;3'UTR;3'UTR;TSS1500;TSS1500	chr17:37793265-37793722	N_Shore
cg26161820	17	37792777	-0.0076	0.0016	---	3.31e-06	0.000327071			STARD3;PPP1R1B;PPP1R1B;STARD3;STARD3	NM_006804;NM_032192;NM_181505;NM_001165938;NM_001165937	TSS1500;3'UTR;3'UTR;TSS1500;TSS1500	chr17:37793265-37793722	N_Shore
cg22632017	17	37844365	0.0085	0.002	+++	2.552e-05	0.00167954			ERBB2;PGAP3	NM_001005862;NM_033419	TSS200;TSS200	chr17:37844112-37844481	Island
cg05512684	17	37879858	0.0063	0.0015	+++	3.747e-05	0.00227781			ERBB2;ERBB2	NM_001005862;NM_004448	Body;Body	chr17:37879653-37879859	Island
cg19895197	17	37887061	0.0072	0.0013	+++	5.817e-08	1.14741e-05			C17orf37	NM_032339	TSS1500	chr17:37886455-37887010	S_Shore
cg26925669	17	37911329	0.0047	0.0012	+++	7.633e-05	0.00393321						chr17:37910088-37911190	S_Shore
cg16293631	17	38020606	0.0122	0.002	+++	8.997e-10	3.21333e-07			IKZF3;IKZF3;IKZF3;IKZF3;IKZF3;IKZF3	NM_183232;NM_012481;NM_183231;NM_183230;NM_183228;NM_183229	TSS200;TSS200;TSS200;TSS200;TSS200;TSS200	chr17:38020381-38020645	Island
cg27613455	17	38020644	0.0085	0.0019	+++	8.123e-06	0.000678523			IKZF3;IKZF3;IKZF3;IKZF3;IKZF3;IKZF3	NM_183228;NM_183229;NM_183231;NM_012481;NM_183232;NM_183230	TSS1500;TSS1500;TSS1500;TSS1500;TSS1500;TSS1500	chr17:38020381-38020645	Island
cg26612727	17	38024636	0.0071	0.0015	+++	1.298e-06	0.000152258			ZPBP2;ZPBP2	NM_198844;NM_199321	1stExon;1stExon	chr17:38024145-38024637	Island				X
cg02642223	17	38109030	0.0098	0.002	+++	1.534e-06	0.000175188
cg04193923	17	38170900	0.0058	0.0014	+++	4.176e-05	0.00247409			CSF3;CSF3;CSF3	NM_172220;NM_000759;NM_172219	TSS1500;TSS1500;TSS1500
cg07472953	17	38170906	0.0084	0.0018	+++	2.665e-06	0.000273698			CSF3;CSF3;CSF3	NM_172220;NM_000759;NM_172219	TSS1500;TSS1500;TSS1500
cg23194024	17	38278610	-0.0049	0.0013	---	0.0001184	0.00551676			MSL1	NM_001012241	TSS200	chr17:38277760-38279504	Island
cg00442282	17	38471064	-0.0062	0.0014	---	1.364e-05	0.00102849			RARA	NM_000964	5'UTR	chr17:38472958-38473201	N_Shore
cg21238609	17	38472961	0.01	0.0016	+++	1.659e-10	7.34802e-08			RARA	NM_000964	5'UTR	chr17:38472958-38473201	Island
cg19458020	17	38473119	0.0139	0.002	+++	2.005e-12	1.62446e-09			RARA;RARA;RARA	NM_001145302;NM_000964;NM_001145301	TSS1500;5'UTR;TSS1500	chr17:38472958-38473201	Island
cg01367005	17	38518966	0.0056	0.0012	+++	4.328e-06	0.000407946			GJD3;GJD3	NM_152219;NM_152219	1stExon;3'UTR	chr17:38518965-38520264	Island
cg05409596	17	38519841	0.0106	0.0021	+++	3.521e-07	5.16167e-05			GJD3	NM_152219	1stExon	chr17:38518965-38520264	Island
cg13385210	17	38599271	0.0081	0.0017	+++	2.168e-06	0.000232795			IGFBP4	NM_001552	TSS1500	chr17:38599270-38599524	Island
cg07438660	17	38805042	0.0105	0.0028	+++	0.0001453	0.00644524			SMARCE1	NM_003079	TSS1500	chr17:38803944-38804703	S_Shore
cg11462865	17	39684124	0.0093	0.0016	+++	1.562e-08	3.79539e-06			KRT19	NM_002276	1stExon	chr17:39683908-39684599	Island
cg03272310	17	39704454	-0.008	0.0018	---	8.914e-06	0.000732563	rs1809202					chr17:39705045-39705332	N_Shore
cg13249593	17	39705234	0.008	0.0022	+++	0.0002504	0.00968678						chr17:39705045-39705332	Island
cg15386103	17	39914156	-0.006	0.0015	---	5.981e-05	0.00326907			JUP;JUP	NM_002230;NM_021991	Body;Body	chr17:39913716-39914026	S_Shore
cg00666845	17	39943423	0.0052	0.0013	+++	6.468e-05	0.00347439			JUP;JUP	NM_002230;NM_021991	TSS1500;TSS1500	chr17:39942175-39943176	S_Shore
cg02022224	17	39967428	0.0093	0.0012	+++	6.383e-15	9.59797e-12	rs13412		SC65	NM_006455	Body	chr17:39967407-39968604	Island
cg21626848	17	39969267	0.0059	0.0015	+++	5.896e-05	0.0032307			SC65;FKBP10;FKBP10	NM_006455;NM_021939;NM_021939	TSS1500;5'UTR;1stExon	chr17:39967407-39968604	S_Shore
cg23986145	17	40171939	0.0064	0.0017	+++	0.0001223	0.00564649			NKIRAS2;NKIRAS2;NKIRAS2;NKIRAS2;NKIRAS2	NM_001144927;NM_001144929;NM_001144928;NM_017595;NM_001001349	TSS200;TSS200;TSS200;TSS200;5'UTR	chr17:40171931-40172281	Island
cg18569335	17	40171970	0.0117	0.0016	+++	8.11e-13	7.34885e-10			NKIRAS2;NKIRAS2;NKIRAS2;NKIRAS2;NKIRAS2	NM_001144927;NM_001144929;NM_001144928;NM_017595;NM_001001349	TSS200;TSS200;TSS200;TSS200;5'UTR	chr17:40171931-40172281	Island
cg13470069	17	40307567	0.0142	0.0033	+++	2.042e-05	0.00140844	rs78033675		RAB5C;RAB5C	NM_201434;NM_004583	TSS1500;TSS1500	chr17:40306909-40307263	S_Shore
cg22373112	17	40307717	0.0067	0.0016	+++	2.791e-05	0.00179973			RAB5C;RAB5C	NM_201434;NM_004583	TSS1500;TSS1500	chr17:40306909-40307263	S_Shore
cg14787477	17	40687596	0.0052	0.0014	+++	0.0002354	0.00924962			NAGLU	NM_000263	TSS1500	chr17:40688033-40688745	N_Shore
cg26029250	17	40695519	-0.0171	0.004	---	1.903e-05	0.00133205			NAGLU	NM_000263	Body
cg09397798	17	40696263	-0.0105	0.0027	---	0.0001302	0.00592424			NAGLU	NM_000263	3'UTR	chr17:40700164-40700859	N_Shelf
cg15999590	17	40718810	0.0066	0.0012	+++	1.275e-08	3.18378e-06			MLX;MLX;MLX	NM_170607;NM_198204;NM_198205	TSS1500;TSS1500;TSS1500	chr17:40718686-40719633	Island
cg20795913	17	40718830	0.0066	0.0013	+++	8.901e-07	0.000111367			MLX;MLX;MLX	NM_170607;NM_198204;NM_198205	TSS1500;TSS1500;TSS1500	chr17:40718686-40719633	Island
cg02481789	17	40805506	0.0053	0.0014	+++	0.0001146	0.00538139	rs35853568					chr17:40805674-40805957	N_Shore
cg27541691	17	40811050	0.0119	0.0015	+++	3.316e-16	7.05738e-13			TUBG2	NM_016437	TSS1500	chr17:40811232-40811597	N_Shore
cg11230222	17	40831789	0.0128	0.0023	+++	1.694e-08	4.07085e-06			CCR10	NM_016602	Body	chr17:40831682-40832452	Island				X
cg01305736	17	40831891	0.0074	0.0017	+++	2.225e-05	0.0015081			CCR10	NM_016602	Body	chr17:40831682-40832452	Island
cg03062002	17	40832009	0.0213	0.0034	+++	2.211e-10	9.38239e-08			CCR10	NM_016602	Body	chr17:40831682-40832452	Island
cg09509673	17	40833697	0.0092	0.0018	+++	2.016e-07	3.24668e-05			CCR10;CNTNAP1	NM_016602;NM_003632	Body;TSS1500	chr17:40834791-40835098	N_Shore
cg11653233	17	40834163	0.005	0.0014	+++	0.0002284	0.00903876			CCR10;CNTNAP1	NM_016602;NM_003632	TSS1500;TSS1500	chr17:40834791-40835098	N_Shore
cg27616541	17	40837288	0.0059	0.0013	+++	7.367e-06	0.000628924			CNTNAP1	NM_003632	Body	chr17:40837022-40837525	Island
cg05053327	17	40837383	0.0072	0.0019	+++	0.0002283	0.00903566			CNTNAP1	NM_003632	Body	chr17:40837022-40837525	Island					X
cg12432580	17	40838018	0.0095	0.0019	+++	2.984e-07	4.49023e-05		rs62001916	CNTNAP1	NM_003632	Body	chr17:40838849-40839062	N_Shore
cg20841748	17	40838078	0.0049	0.0011	+++	1.492e-05	0.00110218			CNTNAP1	NM_003632	Body	chr17:40838849-40839062	N_Shore
cg16308533	17	40838983	0.0099	0.0022	+++	5.109e-06	0.00046775			CNTNAP1	NM_003632	Body	chr17:40838849-40839062	Island					X
cg11629889	17	40839022	0.008	0.0015	+++	2.096e-07	3.35081e-05			CNTNAP1	NM_003632	Body	chr17:40838849-40839062	Island
cg21946667	17	40839643	0.0057	0.0014	+++	6.74e-05	0.00358156			CNTNAP1	NM_003632	Body	chr17:40839488-40840013	Island
cg07871971	17	40839766	0.0078	0.0016	+++	2.443e-06	0.000255386			CNTNAP1	NM_003632	Body	chr17:40839488-40840013	Island
cg16610917	17	40912707	0.0053	0.0013	+++	8.465e-05	0.00425624			LOC100190938;RAMP2;LOC100190938	NR_024461;NM_005854;NR_024462	Body;TSS1500;Body	chr17:40912816-40913553	N_Shore
cg06795963	17	40932359	0.0057	0.0012	+++	1.272e-06	0.000149716			WNK4	NM_032387	TSS1500	chr17:40932329-40933299	Island
cg20359565	17	41043969	0.005	0.0013	+++	0.0002072	0.00842885			LOC388387	NR_027254	Body
cg02261604	17	41150673	0.0099	0.0015	+++	1.378e-10	6.23654e-08			RPL27	NM_000988	5'UTR	chr17:41150292-41150649	S_Shore
cg15660293	17	41797862	0.0073	0.0019	+++	0.000133	0.00601668						chr17:41797861-41798381	Island
cg10065416	17	41910894	0.007	0.0014	+++	3.745e-07	5.41311e-05			MPP3;MPP3	NR_003562;NM_001932	TSS1500;TSS1500	chr17:41910030-41910818	S_Shore
cg06238004	17	42029727	0.014	0.0022	+++	4.767e-10	1.83941e-07						chr17:42030173-42030941	N_Shore
cg04603419	17	42061560	0.008	0.002	+++	4.423e-05	0.002585			PYY	NM_004160	5'UTR	chr17:42061046-42061643	Island
cg00462994	17	42081955	0.0073	0.0018	+++	8.116e-05	0.00412727			NAGS;PYY	NM_153006;NM_004160	TSS200;TSS200	chr17:42082027-42084972	N_Shore
cg11952315	17	42084782	0.0067	0.0014	+++	1.945e-06	0.00021332			NAGS	NM_153006	Body	chr17:42082027-42084972	Island
cg04196345	17	42084953	0.0058	0.0016	+++	0.0002356	0.00925485			NAGS	NM_153006	Body	chr17:42082027-42084972	Island
cg01635193	17	42092472	0.0082	0.0017	+++	2.151e-06	0.000231269			TMEM101	NM_032376	TSS200	chr17:42091712-42091948	S_Shore
cg23766254	17	42431859	0.0103	0.0026	+++	7.504e-05	0.00388847			FAM171A2	NM_198475	Body	chr17:42431092-42432555	Island
cg22078805	17	42432046	0.0118	0.0022	+++	4.988e-08	1.00931e-05			FAM171A2	NM_198475	Body	chr17:42431092-42432555	Island
cg19935040	17	42432165	0.011	0.0021	+++	9.402e-08	1.71515e-05			FAM171A2	NM_198475	Body	chr17:42431092-42432555	Island
cg00062245	17	42462260	0.0091	0.0017	+++	5.223e-08	1.05071e-05			ITGA2B	NM_000419	Body	chr17:42462135-42463579	Island
cg25809905	17	42467728	-0.0097	0.002	---	9.279e-07	0.000115228			ITGA2B	NM_000419	TSS1500
cg18800827	17	42633783	0.0106	0.0027	+++	9.168e-05	0.00452959			FZD2	NM_001466	TSS1500	chr17:42634829-42636851	N_Shore
cg17269633	17	42733600	0.0126	0.0025	+++	4.985e-07	6.85958e-05		rs11654285	C17orf104	NM_001145080	TSS200	chr17:42733486-42734626	Island
cg12286573	17	42734503	0.0095	0.0023	+++	3.123e-05	0.00196765			C17orf104	NM_001145080	Body	chr17:42733486-42734626	Island
cg06321266	17	42853592	0.0083	0.0018	+++	3.049e-06	0.000305352			ADAM11	NM_002390	Body	chr17:42852305-42853651	Island
cg19586576	17	42906845	0.0103	0.0016	+++	3.192e-10	1.29116e-07			GJC1;GJC1	NM_001080383;NM_005497	5'UTR;5'UTR	chr17:42906810-42908061	Island
cg00459078	17	43024659	0.006	0.0015	+++	3.357e-05	0.00208689			KIF18B	NM_001080443	5'UTR	chr17:43024658-43025344	Island
cg17123029	17	43025585	0.008	0.002	+++	4.986e-05	0.00283772			KIF18B	NM_001080443	TSS1500	chr17:43024658-43025344	S_Shore
cg19176553	17	43049895	0.0046	0.0012	+++	9.452e-05	0.00463953						chr17:43047547-43047954	S_Shore
cg20150887	17	43210745	0.0084	0.0019	+++	9.298e-06	0.000757075			PLCD3;ACBD4	NM_133373;NM_001135704	TSS1500;5'UTR	chr17:43209347-43210746	Island
cg25975256	17	43296395	0.0093	0.0013	+++	2.851e-12	2.21574e-09						chr17:43298725-43299640	N_Shelf
cg15194531	17	43318900	0.01	0.0027	+++	0.0001863	0.0077831	rs4792898		FMNL1	NM_005892	Body	chr17:43318429-43319243	Island					X
cg24394631	17	43863000	0.0107	0.0013	+++	1.372e-15	2.43334e-12			CRHR1;CRHR1;CRHR1;CRHR1	NM_001145148;NM_004382;NM_001145147;NM_001145146	Body;Body;Body;Body	chr17:43860684-43862928	S_Shore
cg26656751	17	43910226	0.0105	0.0027	+++	8.49e-05	0.00426571			CRHR1;CRHR1;CRHR1;CRHR1	NM_001145148;NM_004382;NM_001145147;NM_001145146	Body;Body;Body;Body
cg22128613	17	44061117	0.0068	0.0018	+++	0.0001235	0.00569177			MAPT;MAPT;MAPT;MAPT;MAPT;MAPT	NM_016835;NM_001123067;NM_016834;NM_005910;NM_001123066;NM_016841	Body;Body;Body;Body;Body;Body	chr17:44060246-44060530	S_Shore
cg24389488	17	44849857	0.0065	0.0014	+++	2.323e-06	0.000245688			WNT3	NM_030753	Body	chr17:44848308-44849912	Island
cg08358943	17	44889584	0.0082	0.0018	+++	4.268e-06	0.000403298			WNT3	NM_030753	Body
cg18050844	17	44909987	0.0069	0.0013	+++	8.071e-08	1.51223e-05
cg19079546	17	45401148	0.0134	0.003	+++	7.221e-06	0.000618029			C17orf57	NM_152347	TSS1500	chr17:45400874-45401440	Island
cg07515367	17	45401150	0.0102	0.002	+++	6.145e-07	8.18443e-05			C17orf57	NM_152347	TSS200	chr17:45400874-45401440	Island
cg07207652	17	45798257	0.0199	0.0027	+++	4.24e-13	4.16982e-10												X
cg03396557	17	45810410	0.0057	0.0013	+++	1.691e-05	0.00121691			TBX21	NM_013351	TSS200	chr17:45810589-45811388	N_Shore
cg19172222	17	45810426	0.0056	0.0014	+++	6.796e-05	0.00360026			TBX21	NM_013351	TSS200	chr17:45810589-45811388	N_Shore
cg06959103	17	45810436	0.0069	0.0015	+++	4.717e-06	0.000438242			TBX21	NM_013351	TSS200	chr17:45810589-45811388	N_Shore
cg26281453	17	45810610	0.0088	0.0016	+++	1.573e-08	3.81319e-06			TBX21;TBX21	NM_013351;NM_013351	1stExon;5'UTR	chr17:45810589-45811388	Island
cg02731774	17	45810615	0.0111	0.0017	+++	2.087e-11	1.22509e-08			TBX21;TBX21	NM_013351;NM_013351	1stExon;5'UTR	chr17:45810589-45811388	Island
cg03639783	17	45811239	0.007	0.0019	+++	0.0002236	0.00889687		rs79292878	TBX21	NM_013351	1stExon	chr17:45810589-45811388	Island
cg18052778	17	46030312	-0.0053	0.0014	---	0.0001405	0.0062766			PRR15L	NM_024320	Body
cg20191307	17	46184589	-0.0072	0.0019	---	0.0001456	0.00645441			SNX11;SNX11	NM_152244;NM_013323	TSS1500;TSS1500	chr17:46184836-46185174	N_Shore
cg24636368	17	46388447	0.0145	0.0022	+++	3.309e-11	1.8384e-08			SKAP1;SKAP1	NM_003726;NM_001075099	Body;Body							X
cg00582562	17	46388465	0.0103	0.0018	+++	3.38e-09	9.92746e-07			SKAP1;SKAP1	NM_003726;NM_001075099	Body;Body
cg07823492	17	46608099	0.0234	0.0047	+++	4.995e-07	6.86561e-05			HOXB1	NM_002144	1stExon	chr17:46607804-46608390	Island					X
cg26634219	17	46608277	0.0146	0.0028	+++	1.787e-07	2.93599e-05			HOXB1	NM_002144	TSS200	chr17:46607804-46608390	Island					X
cg05726756	17	46608288	0.0168	0.0037	+++	6.629e-06	0.000577363			HOXB1	NM_002144	TSS200	chr17:46607804-46608390	Island					X
cg17233506	17	46608293	0.0203	0.0035	+++	5.056e-09	1.41727e-06			HOXB1	NM_002144	TSS200	chr17:46607804-46608390	Island					X
cg26687072	17	46608345	0.0066	0.0016	+++	2.976e-05	0.00189314			HOXB1	NM_002144	TSS200	chr17:46607804-46608390	Island
cg22660933	17	46608355	0.0131	0.0029	+++	8.646e-06	0.000714074			HOXB1	NM_002144	TSS200	chr17:46607804-46608390	Island					X
cg25255850	17	46625332	0.0069	0.0016	+++	7.885e-06	0.000663502						chr17:46627787-46628444	N_Shelf
cg05387167	17	46629804	0.0082	0.002	+++	2.77e-05	0.00178897			HOXB3	NM_002146	Body	chr17:46629553-46629816	Island
cg12910797	17	46651722	0.0104	0.0026	+++	5.896e-05	0.0032307			HOXB3;HOXB3	NM_002146;NM_002146	5'UTR;1stExon	chr17:46654053-46654369	N_Shelf					X
cg24761525	17	46651745	0.0115	0.0019	+++	1.442e-09	4.84184e-07			HOXB3;HOXB3	NM_002146;NM_002146	5'UTR;1stExon	chr17:46654053-46654369	N_Shelf					X
cg15649236	17	46657504	0.0066	0.0017	+++	7.411e-05	0.0038552			MIR10A	NR_029608	TSS200	chr17:46658948-46660003	N_Shore
cg01572694	17	46657555	0.0063	0.0013	+++	7.178e-07	9.32679e-05			MIR10A	NR_029608	TSS1500	chr17:46658948-46660003	N_Shore
cg06266993	17	46671131	0.0094	0.0023	+++	4.061e-05	0.00242047			LOC404266;LOC404266;LOC404266;LOC404266;HOXB5	NR_033203;NR_033204;NR_033201;NR_033202;NM_002147	Body;Body;Body;Body;TSS200	chr17:46670522-46671458	Island
cg11155697	17	46671234	0.0089	0.0021	+++	2.532e-05	0.00166849			LOC404266;LOC404266;LOC404266;LOC404266;HOXB5	NR_033203;NR_033204;NR_033201;NR_033202;NM_002147	Body;Body;Body;Body;TSS200	chr17:46670522-46671458	Island
cg14126688	17	46671497	0.0149	0.0023	+++	7.752e-11	3.84832e-08			LOC404266;LOC404266;LOC404266;HOXB5;LOC404266	NR_033203;NR_033204;NR_033201;NM_002147;NR_033202	Body;Body;Body;TSS1500;Body	chr17:46669434-46669811	S_Shore
cg20184247	17	46672052	0.0076	0.0017	+++	3.836e-06	0.000368603	rs4395118		LOC404266;LOC404266;LOC404266;HOXB5;LOC404266;LOC404266	NR_033203;NR_033204;NR_033201;NM_002147;NR_033205;NR_033202	Body;Body;Body;TSS1500;TSS1500;Body	chr17:46673532-46674181	N_Shore
cg00682096	17	46672924	0.0102	0.0025	+++	4.34e-05	0.00254762		rs34658349	LOC404266;LOC404266;LOC404266;LOC404266;LOC404266	NR_033203;NR_033204;NR_033201;NR_033205;NR_033202	Body;Body;Body;TSS1500;Body	chr17:46673532-46674181	N_Shore					X
cg21864868	17	46673002	0.0078	0.0019	+++	4.997e-05	0.0028432			LOC404266;LOC404266;LOC404266;LOC404266;LOC404266	NR_033203;NR_033204;NR_033201;NR_033205;NR_033202	Body;Body;Body;TSS1500;Body	chr17:46673532-46674181	N_Shore					X
cg07676709	17	46673442	0.0086	0.0013	+++	6.367e-11	3.27841e-08			LOC404266;LOC404266;LOC404266;LOC404266;HOXB6;LOC404266	NR_033203;NR_033205;NR_033204;NR_033201;NM_018952;NR_033202	Body;Body;Body;Body;3'UTR;Body	chr17:46673532-46674181	N_Shore
cg08832695	17	46676375	0.007	0.0016	+++	8.844e-06	0.000727819			LOC404266;LOC404266;LOC404266;LOC404266;HOXB6;LOC404266	NR_033203;NR_033205;NR_033204;NR_033201;NM_018952;NR_033202	Body;Body;Body;Body;5'UTR;Body	chr17:46675044-46675589	S_Shore
cg02566861	17	46679516	0.0103	0.0022	+++	3.037e-06	0.000304371			LOC404266;LOC404266;LOC404266;LOC404266;HOXB6;LOC404266	NR_033203;NR_033205;NR_033204;NR_033201;NM_018952;NR_033202	Body;Body;Body;Body;5'UTR;Body	chr17:46675044-46675589	S_Shelf
cg09983216	17	46679715	0.0095	0.002	+++	1.646e-06	0.000185579			LOC404266;LOC404266;HOXB6	NR_033204;NR_033201;NM_018952	Body;Body;5'UTR
cg00072689	17	46681111	0.0088	0.0019	+++	2.601e-06	0.000268321			LOC404266;LOC404266;HOXB6	NR_033204;NR_033201;NM_018952	Body;Body;5'UTR
cg15435170	17	46681135	0.0093	0.002	+++	2.507e-06	0.000260306			LOC404266;LOC404266;HOXB6	NR_033204;NR_033201;NM_018952	Body;Body;5'UTR
cg01986016	17	46681154	0.0137	0.0023	+++	3.88e-09	1.12135e-06			LOC404266;LOC404266;HOXB6	NR_033204;NR_033201;NM_018952	Body;Body;5'UTR
cg20471691	17	46681316	0.0128	0.0025	+++	2.705e-07	4.13944e-05	rs57016617		LOC404266;LOC404266;HOXB6	NR_033204;NR_033201;NM_018952	Body;Body;5'UTR	chr17:46685244-46685449	N_Shelf
cg17179862	17	46681362	0.0196	0.0037	+++	1.14e-07	2.02014e-05			LOC404266;LOC404266;HOXB6	NR_033204;NR_033201;NM_018952	Body;Body;5'UTR	chr17:46685244-46685449	N_Shelf
cg03803541	17	46681401	0.0146	0.0035	+++	2.765e-05	0.00178713			LOC404266;LOC404266;HOXB6	NR_033204;NR_033201;NM_018952	Body;Body;5'UTR	chr17:46685244-46685449	N_Shelf
cg16848873	17	46682308	0.0085	0.002	+++	1.908e-05	0.00133488	rs56805315		LOC404266;LOC404266;HOXB6;HOXB6	NR_033204;NR_033201;NM_018952;NM_018952	Body;Body;1stExon;5'UTR	chr17:46685244-46685449	N_Shelf
cg19828220	17	46682413	0.0178	0.0033	+++	5.674e-08	1.12347e-05			LOC404266;LOC404266;HOXB6	NR_033204;NR_033201;NM_018952	Body;Body;TSS200	chr17:46685244-46685449	N_Shelf
cg20591728	17	46683606	0.0195	0.0018	+++	4.358e-28	7.86363e-24	rs1064739		LOC404266;HOXB6;LOC404266	NR_033204;NM_018952;NR_033201	Body;TSS1500;Body	chr17:46685244-46685449	N_Shore
cg07318128	17	46683806	0.0072	0.0018	+++	6.518e-05	0.00349266	rs9903182		HOXB6	NM_018952	TSS1500	chr17:46685244-46685449	N_Shore					X
cg14698646	17	46684750	0.0087	0.0017	+++	2.481e-07	3.85205e-05			HOXB7	NM_004502	3'UTR	chr17:46685244-46685449	N_Shore
cg18773260	17	46685292	0.0065	0.0015	+++	8.34e-06	0.00069405	rs1042216		HOXB7	NM_004502	Body	chr17:46685244-46685449	Island
cg07547765	17	46685448	0.0107	0.0015	+++	1.776e-12	1.45092e-09			HOXB7	NM_004502	Body	chr17:46685244-46685449	Island
cg23434413	17	46690706	0.008	0.0016	+++	2.874e-07	4.35311e-05			HOXB8	NM_024016	Body	chr17:46690390-46691055	Island
cg15539420	17	46692248	0.0088	0.0013	+++	5.186e-12	3.73658e-09			HOXB8;HOXB8	NM_024016;NM_024016	5'UTR;1stExon	chr17:46690390-46691055	S_Shore
cg25116388	17	46692422	0.0091	0.0018	+++	2.137e-07	3.40456e-05			HOXB8	NM_024016	TSS200	chr17:46690390-46691055	S_Shore
cg23349301	17	46697115	0.0086	0.0022	+++	6.529e-05	0.00349684						chr17:46697413-46697701	N_Shore
cg19051015	17	46697414	0.0129	0.002	+++	2.811e-10	1.15965e-07						chr17:46697413-46697701	Island
cg27217474	17	46697543	0.0116	0.002	+++	2.964e-09	8.89446e-07						chr17:46697413-46697701	Island					X
cg17873048	17	46697700	0.0118	0.0023	+++	1.875e-07	3.05518e-05						chr17:46697413-46697701	Island
cg15117739	17	46698881	0.008	0.0017	+++	1.757e-06	0.000196016			HOXB9	NM_024017	3'UTR	chr17:46698880-46699083	Island
cg23245942	17	46698973	0.0169	0.0035	+++	1.561e-06	0.000177636			HOXB9	NM_024017	3'UTR	chr17:46698880-46699083	Island					X
cg04917446	17	46699073	0.0161	0.0031	+++	2.577e-07	3.97286e-05			HOXB9	NM_024017	3'UTR	chr17:46698880-46699083	Island
cg12057127	17	46699155	0.0091	0.0019	+++	2.29e-06	0.000242817			HOXB9	NM_024017	3'UTR	chr17:46697413-46697701	S_Shore
cg07048527	17	46700449	0.0074	0.002	+++	0.0001676	0.00717225			HOXB9	NM_024017	Body	chr17:46702280-46704166	N_Shore
cg00135852	17	46703646	0.0083	0.0014	+++	1.612e-09	5.29695e-07			HOXB9;HOXB9	NM_024017;NM_024017	1stExon;5'UTR	chr17:46702280-46704166	Island
cg12370791	17	46703650	0.0061	0.0016	+++	0.0001816	0.00762821			HOXB9;HOXB9	NM_024017;NM_024017	1stExon;5'UTR	chr17:46702280-46704166	Island
cg13643585	17	46704004	0.0059	0.0014	+++	2.427e-05	0.00161443			HOXB9	NM_024017	TSS200	chr17:46702280-46704166	Island
cg10432569	17	46709858	0.0096	0.0023	+++	3.756e-05	0.00228061			MIR196A1	NR_029582	Body	chr17:46710812-46711419	N_Shore					X
cg01132893	17	46712086	0.007	0.0018	+++	8.388e-05	0.00423137						chr17:46713926-46714131	N_Shore
cg08362273	17	46719577	0.0092	0.0018	+++	4.23e-07	6.00381e-05						chr17:46719360-46720234	Island
cg20454400	17	46720386	0.0095	0.0022	+++	2.144e-05	0.00146347						chr17:46719360-46720234	S_Shore
cg16636522	17	46723671	0.0132	0.002	+++	9.992e-11	4.77745e-08						chr17:46723731-46724383	N_Shore
cg24016054	17	46755786	0.0095	0.0016	+++	2.48e-09	7.62398e-07						chr17:46755565-46756006	Island
cg23244398	17	46756001	0.0087	0.0018	+++	6.915e-07	9.02462e-05						chr17:46755565-46756006	Island
cg16700282	17	46796298	0.0071	0.0016	+++	1.218e-05	0.00093922	rs12103839					chr17:46796234-46797292	Island
cg18395355	17	46796556	0.0052	0.0013	+++	3.577e-05	0.00219797						chr17:46796234-46797292	Island
cg00960395	17	46799948	0.0075	0.0015	+++	9.945e-07	0.000121942			PRAC;C17orf93	NM_032391;NR_024103	TSS200;TSS1500	chr17:46800533-46800746	N_Shore
cg05557449	17	46801809	0.0046	0.0012	+++	0.0001505	0.0066186			C17orf93	NR_024103	Body	chr17:46801784-46802071	Island
cg26101366	17	46805563	0.0066	0.0018	+++	0.0002047	0.0083591			HOXB13	NM_006361	1stExon	chr17:46805553-46806148	Island
cg01388649	17	46810768	0.0118	0.002	+++	7.25e-09	1.9412e-06						chr17:46810609-46810945	Island
cg18822950	17	46810934	0.0085	0.0013	+++	1.117e-10	5.21453e-08						chr17:46810609-46810945	Island
cg01461824	17	46816286	0.0096	0.0016	+++	9.34e-10	3.33297e-07
cg16135698	17	46825179	0.0072	0.0018	+++	6.105e-05	0.00332197						chr17:46824785-46825372	Island
cg02721902	17	46825371	0.0051	0.0013	+++	8.727e-05	0.00435893						chr17:46824785-46825372	Island
cg07250162	17	46832247	0.0078	0.0019	+++	4.309e-05	0.002533						chr17:46832109-46832632	Island
cg04937144	17	46832631	0.0077	0.0019	+++	3.072e-05	0.00194171	rs8075773					chr17:46832109-46832632	Island
cg04848925	17	46894294	0.0071	0.0015	+++	2.225e-06	0.000237686			TTLL6	NM_001130918	Body	chr17:46894293-46894809	Island
cg07967210	17	47022446	0.0085	0.0021	+++	5.216e-05	0.0029392			SNF8	NM_007241	TSS1500	chr17:47022062-47022344	S_Shore
cg06638433	17	47075175	0.0093	0.0014	+++	5.443e-11	2.86513e-08			IGF2BP1;IGF2BP1	NM_001160423;NM_006546	1stExon;1stExon	chr17:47072820-47076042	Island
cg09029085	17	47094198	-0.0086	0.0022	---	0.0001165	0.00545395			IGF2BP1;IGF2BP1	NM_006546;NM_001160423	Body;Body	chr17:47091973-47092211	S_Shore
cg22704696	17	47302476	0.0042	0.001	+++	4.104e-05	0.0024398			PHOSPHO1;PHOSPHO1	NM_178500;NM_001143804	Body;Body	chr17:47301545-47302477	Island
cg11906021	17	47467221	-0.0116	0.0019	---	1.516e-09	5.04802e-07
cg06943627	17	47590179	0.0121	0.0022	+++	6.93e-08	1.32721e-05	rs28730666		NGFR	NM_002507	Body	chr17:47590142-47590415	Island
cg12561474	17	47590237	0.0191	0.003	+++	2.167e-10	9.21452e-08			NGFR	NM_002507	Body	chr17:47590142-47590415	Island					X
cg26102082	17	47590272	0.0377	0.0047	+++	8.838e-16	1.61582e-12	rs3729671		NGFR	NM_002507	Body	chr17:47590142-47590415	Island
cg17369032	17	47590326	0.0101	0.0024	+++	2.468e-05	0.00163541			NGFR	NM_002507	Body	chr17:47590142-47590415	Island
cg20185454	17	47865453	0.0107	0.0022	+++	9.914e-07	0.000121766			MYST2	NM_007067	TSS1500	chr17:47865974-47866724	N_Shore
cg12745335	17	47866837	0.0082	0.0018	+++	6.612e-06	0.000576608			MYST2	NM_007067	Body	chr17:47865974-47866724	S_Shore
cg14769589	17	47957813	0.0068	0.0015	+++	1.175e-05	0.000911822						chr17:47957926-47958147	N_Shore
cg13097573	17	47957986	0.0107	0.0025	+++	2.324e-05	0.0015584						chr17:47957926-47958147	Island				X
cg24179182	17	47958261	0.0043	0.0011	+++	7.818e-05	0.00400863						chr17:47957926-47958147	S_Shore
cg05310240	17	47979069	0.0077	0.0019	+++	6.396e-05	0.00344285						chr17:47979465-47979740	N_Shore
cg03877957	17	47979595	0.0089	0.0022	+++	6.493e-05	0.00348467						chr17:47979465-47979740	Island
cg11179308	17	47987596	0.0086	0.0014	+++	2.786e-09	8.43349e-07						chr17:47987524-47988101	Island
cg00377320	17	47988100	0.007	0.0015	+++	2.546e-06	0.000263498						chr17:47987524-47988101	Island
cg01497613	17	48041301	0.0092	0.0019	+++	2.412e-06	0.000252974						chr17:48041282-48043064	Island
cg00548708	17	48041547	0.0116	0.002	+++	8.339e-09	2.189e-06						chr17:48041282-48043064	Island
cg14365070	17	48041570	0.0053	0.0011	+++	3.187e-06	0.000317031						chr17:48041282-48043064	Island
cg20721542	17	48045906	0.0077	0.0014	+++	7.923e-08	1.48988e-05			DLX4	NM_138281	TSS1500	chr17:48045788-48047207	Island
cg12559031	17	48046365	0.0063	0.0015	+++	2.433e-05	0.00161712			DLX4	NM_138281	TSS200	chr17:48045788-48047207	Island
cg08092199	17	48049972	0.0058	0.0013	+++	1.779e-05	0.00126553			DLX4;DLX4	NM_001934;NM_138281	TSS200;Body	chr17:48048953-48050616	Island
cg08971771	17	48049979	0.0076	0.0016	+++	3.619e-06	0.000351495			DLX4;DLX4	NM_001934;NM_138281	TSS200;Body	chr17:48048953-48050616	Island
cg02757572	17	48074317	0.0088	0.0019	+++	3.63e-06	0.000352234						chr17:48074050-48074614	Island
cg23674344	17	48503163	0.007	0.0019	+++	0.0001812	0.00761758			ACSF2	NM_025149	TSS1500	chr17:48503056-48503887	Island
cg19748341	17	48503357	0.0114	0.0021	+++	8.068e-08	1.51223e-05			ACSF2	NM_025149	TSS200	chr17:48503056-48503887	Island
cg25792518	17	48545950	0.0125	0.0027	+++	2.342e-06	0.000247131			ACSF2;CHAD	NM_025149;NM_001267	Body;1stExon	chr17:48545570-48546900	Island
cg06958829	17	48546118	0.0074	0.0019	+++	0.0001076	0.00512223			ACSF2;CHAD	NM_025149;NM_001267	Body;1stExon	chr17:48545570-48546900	Island
cg11071401	17	48637194	0.0156	0.0014	+++	1.178e-27	1.88034e-23			CACNA1G;CACNA1G;CACNA1G;CACNA1G;CACNA1G;CACNA1G;CACNA1G;CACNA1G;CACNA1G;CACNA1G;CACNA1G;CACNA1G;CACNA1G;CACNA1G;CACNA1G	NM_198384;NM_198397;NM_198396;NM_198379;NM_198383;NM_198380;NM_198387;NM_198378;NM_198377;NM_198386;NM_198376;NM_198385;NM_018896;NM_198388;NM_198382	TSS1500;TSS1500;TSS1500;TSS1500;TSS1500;TSS1500;TSS1500;TSS1500;TSS1500;TSS1500;TSS1500;TSS1500;TSS1500;TSS1500;TSS1500	chr17:48636103-48639279	Island				X
cg20811659	17	48637730	0.0074	0.0016	+++	6.555e-06	0.000572721			CACNA1G;CACNA1G;CACNA1G;CACNA1G;CACNA1G;CACNA1G;CACNA1G;CACNA1G;CACNA1G;CACNA1G;CACNA1G;CACNA1G;CACNA1G;CACNA1G;CACNA1G	NM_198384;NM_198397;NM_198396;NM_198379;NM_198383;NM_198380;NM_198387;NM_198378;NM_198377;NM_198386;NM_198376;NM_198385;NM_018896;NM_198388;NM_198382	TSS1500;TSS1500;TSS1500;TSS1500;TSS1500;TSS1500;TSS1500;TSS1500;TSS1500;TSS1500;TSS1500;TSS1500;TSS1500;TSS1500;TSS1500	chr17:48636103-48639279	Island
cg14759277	17	48674158	0.0237	0.003	+++	2.91e-15	4.77349e-12			CACNA1G;CACNA1G;CACNA1G;CACNA1G;CACNA1G;CACNA1G;CACNA1G;CACNA1G;CACNA1G;CACNA1G;CACNA1G;CACNA1G;CACNA1G;CACNA1G;CACNA1G	NM_198384;NM_198379;NM_198380;NM_198377;NM_198385;NM_018896;NM_198396;NM_198386;NM_198376;NM_198397;NM_198388;NM_198383;NM_198382;NM_198378;NM_198387	Body;Body;Body;Body;Body;Body;Body;Body;Body;Body;Body;Body;Body;Body;Body
cg14116509	17	48911410	0.0104	0.0026	+++	6.516e-05	0.00349266	rs72840759		WFIKKN2	NM_175575	TSS1500
cg07588561	17	48911983	0.0067	0.0018	+++	0.0002073	0.00843209			WFIKKN2	NM_175575	TSS1500
cg22022441	17	48912026	0.0107	0.002	+++	8.652e-08	1.59943e-05			WFIKKN2	NM_175575	TSS1500
cg14074284	17	48912075	0.0051	0.0013	+++	0.0001723	0.00732655			WFIKKN2	NM_175575	TSS1500
cg01234610	17	48912265	0.0073	0.0018	+++	4.321e-05	0.00253862			WFIKKN2	NM_175575	TSS1500
cg11235451	17	48989061	0.0061	0.0016	+++	9.14e-05	0.00451791
cg05526498	17	49012893	-0.0052	0.0013	---	0.0001132	0.00533073						chr17:49008487-49009155	S_Shelf
cg07545306	17	49242732	0.0071	0.0018	+++	6.292e-05	0.00339788			NME2;NME2;NME2;NME1-NME2;NME2	NM_001018137;NM_002512;NM_001018138;NM_001018136;NM_001018139	TSS200;TSS1500;TSS1500;Body;TSS1500	chr17:49243620-49244647	N_Shore
cg14411375	17	49243027	0.0074	0.0016	+++	2.265e-06	0.000240658		rs35511506	NME2;NME2;NME2;NME1-NME2;NME2;NME2	NM_001018137;NM_002512;NM_001018138;NM_001018136;NM_001018137;NM_001018139	1stExon;TSS1500;TSS1500;Body;5'UTR;TSS1500	chr17:49243620-49244647	N_Shore
cg25022915	17	49243257	0.0074	0.0017	+++	9.179e-06	0.000749444			NME2;NME2;NME1-NME2;NME2;NME2	NM_002512;NM_001018138;NM_001018136;NM_001018137;NM_001018139	TSS1500;TSS1500;Body;5'UTR;TSS1500	chr17:49243620-49244647	N_Shore
cg15833843	17	53341243	0.0064	0.0015	+++	2.322e-05	0.00155756			HLF	NM_002126	TSS1500	chr17:53342198-53343061	N_Shore
cg02339122	17	54245140	0.0071	0.0016	+++	1.455e-05	0.00108003			ANKFN1	NM_153228	Body
cg07118895	17	54398673	0.0096	0.0018	+++	1.841e-07	3.01397e-05			ANKFN1	NM_153228	Body							X
cg24448269	17	54911857	0.0087	0.0022	+++	5.211e-05	0.00293678			DGKE	NM_003647	5'UTR	chr17:54910496-54912470	Island
cg22465516	17	54912286	0.0108	0.0024	+++	8.635e-06	0.000713532			DGKE	NM_003647	Body	chr17:54910496-54912470	Island
cg20613151	17	54991064	0.0063	0.0017	+++	0.0001666	0.00714124			TRIM25	NM_005082	1stExon	chr17:54990832-54991771	Island
cg12325286	17	55332820	-0.0048	0.0012	---	3.791e-05	0.00229481			MSI2	NM_138962	TSS1500	chr17:55333068-55334245	N_Shore
cg08677210	17	55550613	0.0084	0.0019	+++	1.553e-05	0.00113572			MSI2;MSI2	NM_138962;NM_170721	Body;Body
cg26408224	17	55673927	0.0073	0.0016	+++	3.867e-06	0.000371152			MSI2;MSI2	NM_138962;NM_170721	Body;Body
cg12229367	17	55822335	0.01	0.0025	+++	6.691e-05	0.00356282
cg02761308	17	56071963	-0.0063	0.0016	---	7.59e-05	0.00391838
cg17523253	17	56072358	-0.0062	0.0017	---	0.0002237	0.00889687
cg07110356	17	56355431	-0.0151	0.0033	---	4.108e-06	0.000390401			MPO	NM_000250	Body	chr17:56355207-56355502	Island					X
cg06551697	17	56612362	-0.0116	0.0031	---	0.0002311	0.00911865						chr17:56609025-56609583	S_Shelf
cg26161329	17	56832991	0.0123	0.0021	+++	3.599e-09	1.05334e-06			PPM1E	NM_014906	TSS1500	chr17:56832961-56833986	Island
cg16477091	17	56833000	0.0124	0.0018	+++	6.729e-12	4.66996e-09			PPM1E	NM_014906	TSS1500	chr17:56832961-56833986	Island
cg19401340	17	56833197	0.0076	0.0014	+++	6.711e-08	1.29482e-05			PPM1E	NM_014906	TSS200	chr17:56832961-56833986	Island
cg01940943	17	57287791	0.0097	0.0021	+++	2.534e-06	0.000262453			C17orf71	NM_018149	1stExon	chr17:57287355-57287792	Island
cg16969368	17	57642752	0.0155	0.0018	+++	6.545e-17	1.66643e-13			DHX40;DHX40	NM_001166301;NM_024612	TSS200;TSS200	chr17:57642720-57643294	Island		X
cg26897150	17	57642763	0.0069	0.0014	+++	1.946e-06	0.000213374			DHX40;DHX40	NM_001166301;NM_024612	TSS200;TSS200	chr17:57642720-57643294	Island
cg05265306	17	57784459	0.0105	0.0024	+++	1.192e-05	0.000922772			PTRH2;TMEM49	NM_016077;NM_030938	5'UTR;TSS1500	chr17:57784754-57785108	N_Shore
cg15759721	17	57918630	0.0061	0.0016	+++	0.000152	0.0066662			MIR21	NR_029493	Body
cg22810790	17	58236801	0.0052	0.001	+++	2.832e-07	4.30521e-05		rs1803230	CA4	NM_000717	3'UTR
cg09695735	17	58498977	0.0089	0.002	+++	6.287e-06	0.000552679			C17orf64	NM_181707	TSS1500	chr17:58498711-58499332	Island
cg08901558	17	59472854	0.006	0.0015	+++	4.171e-05	0.00247148						chr17:59473060-59483266	N_Shore
cg14244013	17	59473124	0.009	0.0017	+++	2.317e-07	3.63825e-05						chr17:59473060-59483266	Island
cg25903783	17	59475486	0.0052	0.0013	+++	8.604e-05	0.00431359						chr17:59473060-59483266	Island
cg12163132	17	59475917	0.0076	0.0011	+++	9.746e-12	6.37971e-09	rs79096505		TBX2	NM_005994	TSS1500	chr17:59473060-59483266	Island
cg19021197	17	59476212	0.0062	0.0017	+++	0.0002528	0.00975507			TBX2	NM_005994	TSS1500	chr17:59473060-59483266	Island
cg05162750	17	59476505	0.0103	0.0026	+++	9.563e-05	0.00468238			TBX2	NM_005994	TSS1500	chr17:59473060-59483266	Island
cg04304770	17	59477266	0.0114	0.0017	+++	2.744e-11	1.56429e-08			TBX2;TBX2	NM_005994;NM_005994	5'UTR;1stExon	chr17:59473060-59483266	Island
cg22675937	17	59481571	0.0074	0.0018	+++	2.636e-05	0.00172389			TBX2	NM_005994	Body	chr17:59473060-59483266	Island
cg13918518	17	59488240	0.0068	0.0018	+++	0.0001156	0.00542037			C17orf82	NM_203425	TSS1500	chr17:59488115-59490485	Island
cg12658720	17	59488443	0.0089	0.0024	+++	0.0001711	0.00728672		rs12946047	C17orf82	NM_203425	TSS1500	chr17:59488115-59490485	Island
cg13716104	17	59494444	0.0101	0.0016	+++	2.992e-10	1.22097e-07						chr17:59493992-59494386	S_Shore
cg10606834	17	59532197	0.007	0.0016	+++	7.598e-06	0.000644185						chr17:59531723-59535254	Island
cg24274579	17	59534637	0.0091	0.0019	+++	2.622e-06	0.000270084			TBX4	NM_018488	Body	chr17:59531723-59535254	Island
cg07265743	17	59535253	0.0095	0.0019	+++	3.258e-07	4.83072e-05	rs4968565		TBX4	NM_018488	Body	chr17:59531723-59535254	Island
cg00197058	17	59554672	0.0063	0.0017	+++	0.0001888	0.007863			TBX4	NM_018488	Body
cg25243008	17	59554806	0.0078	0.0018	+++	1.004e-05	0.000806416			TBX4	NM_018488	Body
cg05651778	17	60729731	0.0085	0.0023	+++	0.0002601	0.00995714			MRC2	NM_006039	Body	chr17:60729645-60730269	Island
cg08351536	17	60885250	0.0077	0.0015	+++	2.525e-07	3.9043e-05	rs67245197		MARCH10;MARCH10	NM_152598;NM_001100875	5'UTR;TSS1500	chr17:60885408-60885857	N_Shore
cg04522575	17	61042898	0.0072	0.0015	+++	1.293e-06	0.000151886						chr17:61043325-61044408	N_Shore
cg05363938	17	61043072	0.0089	0.0017	+++	1.145e-07	2.02727e-05						chr17:61043325-61044408	N_Shore
cg22122808	17	61511683	-0.0074	0.0016	---	4.855e-06	0.000448552	rs73327747		CYB561;CYB561;CYB561	NM_001017916;NM_001915;NM_001017917	3'UTR;3'UTR;3'UTR	chr17:61511653-61511886	Island
cg18499750	17	61511735	-0.0054	0.0012	---	7.409e-06	0.000631774			CYB561;CYB561;CYB561	NM_001017916;NM_001915;NM_001017917	3'UTR;3'UTR;3'UTR	chr17:61511653-61511886	Island
cg02496377	17	61695200	-0.0056	0.0013	---	1.871e-05	0.00131564						chr17:61699007-61700728	N_Shelf
cg07836815	17	61778515	0.0097	0.0025	+++	9.949e-05	0.00482125	rs79937930		LIMD2	NM_030576	TSS1500	chr17:61776890-61778733	Island
cg08782002	17	61847885	-0.0107	0.002	---	5.123e-08	1.0326e-05			CCDC47	NM_020198	5'UTR	chr17:61850684-61852062	N_Shelf
cg19106932	17	61926700	0.0208	0.0041	+++	4.004e-07	5.73205e-05						chr17:61926232-61926943	Island
cg06729284	17	62075394	0.0058	0.0015	+++	7.063e-05	0.00370997			C17orf72	NM_001164257	TSS1500
cg24148719	17	62103283	0.0187	0.002	+++	3.829e-21	2.23816e-17
cg02787320	17	62103369	0.0138	0.0021	+++	3.525e-11	1.93509e-08
cg19325477	17	64688496	0.0079	0.0021	+++	0.0001282	0.00585313			PRKCA	NM_002737	Body
cg21882300	17	64831087	0.0069	0.0018	+++	0.0002014	0.00826011						chr17:64831193-64831574	N_Shore
cg09671650	17	65525235	0.0085	0.0016	+++	2.435e-07	3.7934e-05			PITPNC1;PITPNC1	NM_181671;NM_012417	Body;Body
cg20645729	17	66194433	0.0096	0.0021	+++	6.939e-06	0.000599831			LOC440461	NR_027283	TSS1500	chr17:66192363-66195873	Island
cg12116288	17	70215735	0.0082	0.0015	+++	4.913e-08	9.96077e-06
cg23398508	17	70536199	0.0063	0.0014	+++	6.91e-06	0.000597947						chr17:70536483-70536687	N_Shore					X
cg14901671	17	70589079	0.0099	0.0015	+++	3.185e-11	1.77664e-08						chr17:70587771-70589080	Island
cg24940950	17	70739702	0.0132	0.0027	+++	1.628e-06	0.000183799	rs7215130		SLC39A11;SLC39A11	NM_001159770;NM_139177	Body;Body
cg20113012	17	71308660	0.0073	0.0018	+++	6.793e-05	0.00359959			CDC42EP4	NM_012121	TSS1500	chr17:71306975-71308682	Island					X
cg16050897	17	71361894	0.0104	0.0022	+++	3.342e-06	0.000329762			SDK2	NM_001144952	Body
cg21100932	17	71643750	0.0101	0.002	+++	5.082e-07	6.96304e-05						chr17:71639028-71641670	S_Shelf
cg17367948	17	71863334	0.0066	0.0017	+++	6.404e-05	0.00344671		rs77403762
cg02110836	17	71953083	0.0071	0.0018	+++	6.287e-05	0.00339651						chr17:71948478-71949255	S_Shelf
cg01360413	17	72321949	0.0062	0.0013	+++	2.624e-06	0.000270223			KIF19	NM_153209	TSS1500	chr17:72321948-72322461	Island
cg12700788	17	72348160	0.0181	0.0029	+++	3.412e-10	1.36947e-07			KIF19	NM_153209	Body	chr17:72347924-72348322	Island				X
cg12443604	17	72357992	0.0052	0.0012	+++	5.432e-06	0.00049113			BTBD17	NM_001080466	TSS200	chr17:72356096-72356327	S_Shore
cg11541486	17	72358055	0.0048	0.0012	+++	0.0001257	0.00577073			BTBD17	NM_001080466	TSS200	chr17:72356096-72356327	S_Shore
cg12448933	17	72667378	0.0126	0.0018	+++	1.166e-12	1.00482e-09			RAB37;RAB37	NM_175738;NM_175738	5'UTR;1stExon	chr17:72667195-72667710	Island
cg16347279	17	72667709	0.0122	0.0016	+++	1.348e-13	1.48787e-10			RAB37;RAB37	NM_175738;NM_175738	5'UTR;1stExon	chr17:72667195-72667710	Island
cg01944585	17	72732912	0.0077	0.002	+++	9.692e-05	0.00473215			RAB37;RAB37;RAB37;RAB37	NM_001163989;NM_001163990;NM_175738;NM_001006638	TSS200;TSS1500;Body;TSS1500	chr17:72732848-72733545	Island
cg09852601	17	72732955	0.0136	0.0023	+++	6.55e-09	1.77554e-06			RAB37;RAB37;RAB37;RAB37	NM_001163989;NM_001163990;NM_175738;NM_001006638	TSS200;TSS1500;Body;TSS1500	chr17:72732848-72733545	Island
cg18493981	17	72733183	0.0093	0.0023	+++	4.132e-05	0.00245293			RAB37;RAB37;RAB37;RAB37	NM_001006638;NM_001163989;NM_175738;NM_001163990	TSS200;1stExon;Body;TSS200	chr17:72732848-72733545	Island
cg19801556	17	72733450	0.0136	0.0037	+++	0.0002509	0.00969889	rs78660347		RAB37;RAB37;RAB37;RAB37	NM_175738;NM_001163990;NM_001006638;NM_001163989	Body;1stExon;1stExon;Body	chr17:72732848-72733545	Island
cg16555536	17	72733878	0.0093	0.0023	+++	6.685e-05	0.003561			RAB37;RAB37;RAB37;RAB37	NM_001006638;NM_175738;NM_001163990;NM_001163989	Body;Body;Body;Body	chr17:72732848-72733545	S_Shore
cg12167277	17	72740934	0.0067	0.0018	+++	0.0002206	0.00881073			RAB37;RAB37;RAB37;RAB37	NM_001006638;NM_175738;NM_001163990;NM_001163989	Body;Body;Body;Body	chr17:72744428-72745952	N_Shelf
cg05991401	17	72741152	0.0049	0.0011	+++	7.534e-06	0.000639935			RAB37;RAB37;RAB37;RAB37	NM_001006638;NM_175738;NM_001163990;NM_001163989	Body;Body;Body;Body	chr17:72744428-72745952	N_Shelf
cg26376245	17	72745951	0.0047	0.0012	+++	0.0001382	0.00619118			SLC9A3R1	NM_004252	Body	chr17:72744428-72745952	Island
cg13335974	17	72839489	0.0116	0.0032	+++	0.0002521	0.00973349			GRIN2C	NM_000835	Body	chr17:72838812-72839751	Island
cg23119809	17	72839750	0.0063	0.0014	+++	7.864e-06	0.000662272			GRIN2C	NM_000835	Body	chr17:72838812-72839751	Island
cg07365960	17	72848535	0.0099	0.0024	+++	4.212e-05	0.00248974	rs62084950		GRIN2C	NM_000835	Body	chr17:72848166-72848901	Island				X
cg00439658	17	72848669	0.0062	0.0014	+++	4.866e-06	0.000449361			GRIN2C	NM_000835	Body	chr17:72848166-72848901	Island
cg01202197	17	72889973	0.0069	0.0017	+++	3.116e-05	0.00196473			FADS6	NM_178128	TSS1500	chr17:72889349-72890060	Island
cg19985030	17	72917940	-0.0095	0.002	---	1.233e-06	0.000145912			USH1G	NM_173477	Body	chr17:72918995-72921019	N_Shore
cg03710354	17	72919704	0.0126	0.002	+++	1.31e-10	6.00077e-08			OTOP2;USH1G	NM_178160;NM_173477	TSS1500;TSS1500	chr17:72918995-72921019	Island
cg05776388	17	72983414	0.0083	0.0016	+++	1.047e-07	1.88186e-05			CDR2L	NM_014603	TSS1500	chr17:72983621-72984591	N_Shore
cg21454031	17	73030356	0.0115	0.0025	+++	3.884e-06	0.000372353						chr17:73030676-73031160	N_Shore
cg26475911	17	73056187	-0.0131	0.0027	---	8.323e-07	0.000105342			KCTD2	NM_015353	Body
cg07392740	17	73061848	0.0057	0.0015	+++	0.0001624	0.00700243			KCTD2	NM_015353	3'UTR
cg00874073	17	73073329	0.0078	0.0015	+++	1.393e-07	2.3781e-05						chr17:73073313-73073941	Island
cg15000966	17	73128123	0.0066	0.0016	+++	5.669e-05	0.00313292	rs4789143		NT5C	NM_014595	TSS1500	chr17:73127196-73127995	S_Shore
cg04686354	17	73261880	-0.0081	0.0017	---	1.724e-06	0.000192957	rs35418346		MRPS7	NM_015971	Body	chr17:73257180-73258101	S_Shelf
cg00715047	17	73522054	0.0098	0.0025	+++	6.451e-05	0.00346661	rs66990038		LLGL2;LLGL2;LLGL2	NM_001015002;NM_004524;NM_001031803	5'UTR;5'UTR;5'UTR	chr17:73520956-73522540	Island
cg13539171	17	73569316	-0.0061	0.0016	---	0.0001035	0.00497326			LLGL2;LLGL2	NM_004524;NM_001031803	Body;Body	chr17:73569163-73569410	Island
cg14971823	17	73585270	0.0076	0.0017	+++	1.014e-05	0.000812247			MYO15B	NR_003587	Body	chr17:73583838-73586337	Island
cg26870936	17	73631785	-0.0129	0.002	---	5.194e-11	2.76004e-08			RECQL5;LOC643008;LOC643008	NM_004259;NR_028439;NM_001162995	Body;TSS1500;5'UTR	chr17:73627542-73627824	S_Shelf
cg07251887	17	73641809	-0.0087	0.0017	---	3.904e-07	5.61838e-05			LOC100130933;RECQL5	NM_001162997;NM_004259	TSS1500;Body
cg13420383	17	73642628	-0.0074	0.0019	---	7.571e-05	0.00391146	rs3214823		RECQL5;LOC100130933	NM_004259;NM_001162997	Body;TSS200
cg22162848	17	73717736	0.0073	0.0015	+++	2.006e-06	0.000218854			ITGB4;ITGB4	NM_000213;NM_001005731	5'UTR;5'UTR	chr17:73717023-73717847	Island
cg13966383	17	73893209	0.0078	0.0017	+++	7.384e-06	0.000630031			TRIM65	NM_173547	TSS200	chr17:73892496-73893448	Island
cg26780705	17	73893424	0.006	0.0015	+++	7.859e-05	0.00402468	rs73354071		TRIM65	NM_173547	TSS1500	chr17:73892496-73893448	Island
cg11241278	17	74023465	-0.0122	0.0021	---	3.102e-09	9.24839e-07			EVPL;EVPL	NM_001988;NM_001988	5'UTR;1stExon
cg07274618	17	74070698	0.0103	0.0022	+++	2.201e-06	0.000235668			GALR2	NM_003857	TSS200	chr17:74070404-74073530	Island
cg00347198	17	74073419	0.009	0.0024	+++	0.0001244	0.00572625	rs67693166		GALR2	NM_003857	Body	chr17:74070404-74073530	Island
cg23279833	17	74141401	0.0078	0.0014	+++	1.721e-08	4.12141e-06			RNF157	NM_052916	Body	chr17:74135922-74137802	S_Shelf
cg06245338	17	74410839	-0.0096	0.0016	---	2.813e-09	8.48428e-07			UBE2O	NM_022066	Body
cg05810363	17	74475270	0.0413	0.0067	+++	5.828e-10	2.18295e-07			RHBDF2;RHBDF2	NM_001005498;NM_024599	Body;Body	chr17:74475239-74475452	Island					X
cg13076843	17	74475294	0.0339	0.0051	+++	4.461e-11	2.41065e-08			RHBDF2;RHBDF2	NM_001005498;NM_024599	Body;Body	chr17:74475239-74475452	Island
cg12163800	17	74475355	0.0281	0.0046	+++	7.931e-10	2.85719e-07			RHBDF2;RHBDF2	NM_001005498;NM_024599	Body;Body	chr17:74475239-74475452	Island					X
cg12309456	17	74475402	0.0241	0.0035	+++	8.351e-12	5.61479e-09			RHBDF2;RHBDF2	NM_001005498;NM_024599	Body;Body	chr17:74475239-74475452	Island					X
cg09123026	17	74480528	0.0227	0.004	+++	1.235e-08	3.09881e-06		rs73365303	RHBDF2;RHBDF2	NM_024599;NM_001005498	5'UTR;5'UTR							X
cg05057634	17	74865178	0.0089	0.0021	+++	2.796e-05	0.00180184			MGAT5B	NM_144677	1stExon	chr17:74864170-74866657	Island
cg04308797	17	75207259	0.0055	0.0014	+++	0.000163	0.00702393			SEC14L1;SEC14L1;SEC14L1;SEC14L1;SEC14L1	NM_001143999;NM_003003;NM_001143998;NM_001039573;NM_001144001	Body;Body;Body;Body;Body	chr17:75209459-75209672	N_Shelf
cg03330678	17	75316233	-0.0063	0.0017	---	0.0002515	0.00971484			SEPT9;SEPT9;SEPT9;SEPT9	NM_006640;NM_001113492;NM_001113491;NM_006640	5'UTR;5'UTR;Body;1stExon
cg12107247	17	75759464	0.0085	0.0019	+++	4.848e-06	0.000448006
cg02958960	17	76098276	0.0061	0.0015	+++	7.054e-05	0.00370572			TNRC6C;TNRC6C	NM_001142640;NM_018996	Body;Body	chr17:76100679-76101115	N_Shelf
cg11493223	17	76128522	0.0081	0.0019	+++	1.111e-05	0.000872105		rs61755873	TMC8;TMC6	NM_152468;NM_007267	Body;TSS200	chr17:76127521-76128406	S_Shore
cg14210726	17	76136952	0.0057	0.0013	+++	7.045e-06	0.000606594			TMC8	NM_152468	Body	chr17:76136513-76137184	Island
cg21940220	17	76184081	-0.0096	0.0024	---	5.754e-05	0.00316794			AFMID;TK1;AFMID;AFMID	NM_001010982;NM_003258;NM_001145526;NR_027083	Body;TSS1500;Body;Body	chr17:76183077-76183449	S_Shore
cg10460946	17	76247467	-0.0068	0.0018	---	0.0001635	0.00704109						chr17:76250252-76250828	N_Shelf
cg12769519	17	76249217	-0.0054	0.0013	---	3.82e-05	0.00230832						chr17:76250252-76250828	N_Shore
cg03029755	17	76265444	0.0048	0.0013	+++	0.0002165	0.00869299
cg02998936	17	76338383	0.007	0.0016	+++	1.947e-05	0.00135736						chr17:76337725-76338582	Island
cg18181703	17	76354621	0.005	0.0012	+++	7.393e-05	0.00384776			SOCS3	NM_003955	Body	chr17:76354818-76357038	N_Shore
cg02222066	17	76672617	-0.0092	0.002	---	3.831e-06	0.000368293			CYTH1;CYTH1	NM_017456;NM_004762	Body;Body
cg06146665	17	76799964	0.0159	0.0029	+++	4.138e-08	8.62547e-06	rs9889908		USP36	NM_025090	Body	chr17:76798154-76798461	S_Shore
cg27549186	17	76858248	-0.0119	0.0024	---	4.785e-07	6.65498e-05			TIMP2	NM_003255	Body
cg19295840	17	76893690	-0.0128	0.0023	---	4.524e-08	9.30852e-06	rs76529483		TIMP2	NM_003255	Body	chr17:76897078-76897298	N_Shelf
cg24331786	17	76895244	-0.0069	0.0018	---	0.0001612	0.00696807			TIMP2	NM_003255	Body	chr17:76897078-76897298	N_Shore
cg04689178	17	76895722	-0.007	0.0016	---	2.088e-05	0.00143398			TIMP2	NM_003255	Body	chr17:76897078-76897298	N_Shore
cg06191068	17	76989451	0.006	0.0014	+++	2.362e-05	0.00157777			CANT1;CANT1;CANT1	NM_001159772;NM_138793;NM_001159773	3'UTR;3'UTR;3'UTR	chr17:76989642-76990039	N_Shore
cg27300494	17	77093531	0.0072	0.0015	+++	7.467e-07	9.64493e-05			HRNBP3	NM_001082575	Body	chr17:77093291-77093805	Island
cg18947175	17	77093804	0.0073	0.0015	+++	8.761e-07	0.00011001	rs78259884		HRNBP3	NM_001082575	Body	chr17:77093291-77093805	Island
cg20248093	17	77722496	0.0065	0.0013	+++	1.387e-06	0.000160834						chr17:77721246-77722497	Island
cg27375378	17	77806402	0.0054	0.001	+++	5.82e-08	1.14745e-05						chr17:77805866-77809046	Island				X
cg04398978	17	77814064	0.0063	0.0015	+++	2.67e-05	0.00173927			CBX4	NM_003655	TSS1500	chr17:77812991-77819081	Island
cg01306824	17	77834118	0.0185	0.003	+++	7.505e-10	2.7115e-07						chr17:77834063-77834368	Island
cg02876276	17	77834299	0.0081	0.0021	+++	0.0001305	0.00593333						chr17:77834063-77834368	Island
cg23013473	17	77881799	0.0085	0.0016	+++	2.378e-07	3.71576e-05
cg25867973	17	77885066	0.0043	0.0011	+++	8.029e-05	0.00409205
cg08577046	17	77893746	0.0073	0.0017	+++	1.522e-05	0.00111777
cg03837680	17	77967529	-0.008	0.0012	---	2.993e-11	1.68999e-08			TBC1D16	NM_019020	Body	chr17:77965805-77966296	S_Shore
cg09571572	17	78010330	-0.0049	0.0011	---	1.824e-05	0.00129135			CCDC40;TBC1D16	NM_017950;NM_019020	TSS200;TSS1500	chr17:78009076-78011084	Island
cg06436667	17	78058704	0.0169	0.0034	+++	6.083e-07	8.10966e-05			CCDC40	NM_017950	Body							X
cg27399481	17	78069245	0.0107	0.0027	+++	7.012e-05	0.00368692			CCDC40	NM_017950	Body
cg23411043	17	78157950	-0.0057	0.0015	---	0.0002015	0.00826258	rs4889990		CARD14	NM_024110	Body	chr17:78157850-78158077	Island
cg11555666	17	78172397	0.014	0.0038	+++	0.0002558	0.00984064			CARD14;CARD14	NM_052819;NM_024110	Body;Body	chr17:78172176-78172402	Island
cg16980380	17	78417883	0.006	0.0015	+++	5.691e-05	0.00314118						chr17:78417835-78418089	Island
cg04305399	17	78417962	0.0108	0.0025	+++	1.454e-05	0.00108003						chr17:78417835-78418089	Island
cg09387382	17	78418426	0.0057	0.0014	+++	7.532e-05	0.00389957						chr17:78417835-78418089	S_Shore
cg11329058	17	78549358	0.0063	0.0016	+++	0.0001131	0.00532783			RPTOR;RPTOR	NM_001163034;NM_020761	Body;Body
cg15826479	17	78806493	-0.0069	0.0016	---	2.645e-05	0.0017276			RPTOR;RPTOR	NM_001163034;NM_020761	Body;Body
cg02386420	17	78806870	-0.0151	0.0028	---	9.296e-08	1.69805e-05			RPTOR;RPTOR	NM_001163034;NM_020761	Body;Body
cg18516619	17	78806891	-0.0167	0.0029	---	1.28e-08	3.19434e-06			RPTOR;RPTOR	NM_001163034;NM_020761	Body;Body
cg26714263	17	78860511	0.0091	0.0024	+++	0.0001057	0.00505556			RPTOR;RPTOR	NM_001163034;NM_020761	Body;Body	chr17:78863569-78863813	N_Shelf
cg09803959	17	78865514	-0.005	0.0013	---	6.525e-05	0.00349551	rs2289764		RPTOR;RPTOR	NM_001163034;NM_020761	Body;Body	chr17:78863569-78863813	S_Shore
cg21400170	17	78977614	0.0077	0.002	+++	8.647e-05	0.00432778						chr17:78977613-78978447	Island				X
cg06971227	17	79093913	0.0097	0.0017	+++	2.592e-08	5.83678e-06			AATK	NM_001080395	Body	chr17:79093076-79096677	Island
cg17279079	17	79095818	0.0074	0.002	+++	0.0001454	0.00644692			AATK	NM_001080395	Body	chr17:79093076-79096677	Island
cg22497856	17	79096582	0.0085	0.0021	+++	5.234e-05	0.00294614			AATK	NM_001080395	Body	chr17:79093076-79096677	Island
cg24688837	17	79107197	-0.0081	0.0018	---	5.039e-06	0.000462771			MIR1250;AATK	NR_031652;NM_001080395	TSS200;Body	chr17:79109698-79109911	N_Shelf
cg25854943	17	79133209	-0.0067	0.0015	---	7.559e-06	0.000641665			AATK	NM_001080395	Body	chr17:79133094-79133348	Island
cg26726230	17	79225857	0.0106	0.0027	+++	9.648e-05	0.00471344			SLC38A10;SLC38A10	NM_001037984;NM_138570	Body;Body
cg04930463	17	79234445	-0.0075	0.002	---	0.0001883	0.0078469			SLC38A10;SLC38A10	NM_001037984;NM_138570	Body;Body	chr17:79235486-79235751	N_Shore
cg14176339	17	79244542	-0.009	0.002	---	1.18e-05	0.00091536			SLC38A10;SLC38A10	NM_001037984;NM_138570	Body;Body
cg10605511	17	79268614	0.0095	0.0016	+++	4.104e-09	1.17626e-06			SLC38A10;SLC38A10	NM_001037984;NM_138570	Body;Body	chr17:79268367-79269467	Island
cg13944018	17	79315848	0.007	0.0018	+++	0.000122	0.00563515						chr17:79314962-79320653	Island
cg23880131	17	79447634	-0.007	0.0016	---	8.168e-06	0.000681602						chr17:79448218-79448827	N_Shore
cg25256099	17	79484960	-0.0095	0.002	---	1.211e-06	0.000143759		rs75259090				chr17:79485599-79486913	N_Shore
cg02683408	17	79487159	0.0106	0.0018	+++	3.893e-09	1.12354e-06						chr17:79485599-79486913	S_Shore
cg11282657	17	79615101	0.0154	0.0029	+++	1.518e-07	2.55783e-05			TSPAN10	NM_031945	Body	chr17:79614850-79615559	Island
cg20219172	17	79701478	-0.0077	0.0015	---	5.921e-07	7.92934e-05
cg03168447	17	79880450	-0.0087	0.002	---	1.398e-05	0.00104841			MAFG;MAFG	NM_002359;NM_032711	3'UTR;3'UTR	chr17:79880449-79880872	Island
cg08817507	17	79924068	0.0079	0.0021	+++	0.000127	0.00581305						chr17:79920529-79920756	S_Shelf
cg20287434	17	79958592	0.0045	0.0011	+++	4.543e-05	0.00263916			ASPSCR1	NM_024083	Body	chr17:79958088-79958369	S_Shore
cg17616192	17	80009015	0.0054	0.0014	+++	0.0001325	0.00600256			GPS1;RFNG;GPS1	NM_004127;NM_002917;NM_212492	TSS1500;Body;TSS1500	chr17:80008514-80010567	Island
cg10801102	17	80023921	0.0062	0.0015	+++	5.688e-05	0.00314077			DUS1L	NM_022156	TSS1500	chr17:80022655-80024178	Island
cg01777586	17	80163174	-0.0059	0.0016	---	0.0001576	0.0068517			CCDC57	NM_198082	5'UTR
cg01731500	17	80192237	0.0101	0.002	+++	3.098e-07	4.63321e-05			SLC16A3;SLC16A3;SLC16A3	NM_001042422;NM_004207;NM_001042423	5'UTR;5'UTR;5'UTR	chr17:80194424-80194777	N_Shelf
cg07016605	17	80194706	0.0054	0.0014	+++	0.0001658	0.00711651			SLC16A3;SLC16A3;SLC16A3	NM_004207;NM_001042423;NM_001042422	Body;Body;Body	chr17:80194424-80194777	Island
cg10937494	17	80195101	0.0062	0.0015	+++	3.239e-05	0.00202597			SLC16A3;SLC16A3;SLC16A3	NM_004207;NM_001042423;NM_001042422	Body;Body;Body	chr17:80195043-80195866	Island
cg07012687	17	80195180	0.0162	0.003	+++	1.187e-07	2.08562e-05			SLC16A3;SLC16A3;SLC16A3	NM_004207;NM_001042423;NM_001042422	Body;Body;Body	chr17:80195043-80195866	Island					X
cg20493718	17	80202979	0.0122	0.0028	+++	1.431e-05	0.00106699			CSNK1D;CSNK1D	NM_001893;NM_139062	Body;3'UTR	chr17:80202799-80203289	Island
cg01807946	17	80205481	0.0049	0.0013	+++	0.0001428	0.00635881			CSNK1D;CSNK1D	NM_001893;NM_139062	Body;Body	chr17:80206689-80206927	N_Shore
cg07739369	17	80241456	-0.0056	0.0014	---	3.939e-05	0.00236406
cg23404330	17	80251639	0.0104	0.0019	+++	3.896e-08	8.24107e-06						chr17:80251357-80251673	Island
cg06489606	17	80251697	0.0071	0.0014	+++	4.346e-07	6.13906e-05	rs7407023					chr17:80250226-80251057	S_Shore
cg12229555	17	80260329	-0.0144	0.0036	---	7.581e-05	0.00391468	rs9902108
cg11740099	17	80279430	0.0135	0.0036	+++	0.0002035	0.00832074			SECTM1	NM_003004	3'UTR	chr17:80278861-80279563	Island
cg10249734	17	80292079	0.008	0.0019	+++	1.396e-05	0.00104729			SECTM1	NM_003004	TSS200	chr17:80291020-80292394	Island
cg26090619	17	80330167	0.0053	0.001	+++	3.456e-07	5.08074e-05						chr17:80329066-80330208	Island
cg21525032	17	80372493	0.0086	0.0023	+++	0.0002338	0.00920157			C17orf101;C17orf101	NM_175902;NM_024648	Body;Body	chr17:80373276-80373490	N_Shore
cg24200059	17	80375975	0.0083	0.002	+++	5.258e-05	0.00295644			C17orf101;HEXDC;C17orf101	NM_175902;NM_173620;NM_024648	Body;TSS1500;Body	chr17:80376412-80376761	N_Shore
cg01483119	17	80551543	0.0068	0.0015	+++	4.65e-06	0.000432889			FOXK2	NM_004514	Body	chr17:80554807-80555019	N_Shelf
cg20710824	17	80560593	0.0079	0.0016	+++	7.492e-07	9.6712e-05			FOXK2	NM_004514	3'UTR	chr17:80559025-80559450	S_Shore
cg02531787	17	80621636	-0.0077	0.0018	---	2.239e-05	0.00151487			RAB40B	NM_006822	Body	chr17:80621841-80622060	N_Shore					X
cg09581065	17	80654671	-0.0091	0.0021	---	9.261e-06	0.000754506	rs58088509		RAB40B	NM_006822	Body	chr17:80655335-80657183	N_Shore
cg00960700	17	80709150	0.0304	0.0071	+++	1.733e-05	0.0012394			TBCD	NM_005993	TSS1500	chr17:80709052-80710843	Island
cg07317616	17	80725061	-0.0098	0.0026	---	0.0001868	0.00779849			TBCD	NM_005993	Body
cg27658601	17	80794081	0.0114	0.0023	+++	7.064e-07	9.19883e-05			TBCD;ZNF750	NM_005993;NM_024702	Body;5'UTR	chr17:80790368-80790581	S_Shelf
cg16306444	17	80846199	-0.007	0.0018	---	0.0001241	0.00571371			TBCD	NM_005993	Body
cg15712413	18	657270	0.0062	0.0016	+++	0.0001777	0.00750465	rs77387640	rs75468507	C18orf56;TYMS	NM_001012716;NM_001071	3'UTR;TSS1500	chr18:657401-658745	N_Shore
cg15158376	18	712731	0.0357	0.0053	+++	2.307e-11	1.34095e-08			ENOSF1;ENOSF1;ENOSF1	NM_017512;NM_001126123;NM_202758	TSS200;TSS200;TSS1500	chr18:712232-713086	Island
cg26147554	18	712733	0.0322	0.0047	+++	7.812e-12	5.30621e-09			ENOSF1;ENOSF1;ENOSF1	NM_017512;NM_001126123;NM_202758	TSS200;TSS200;TSS1500	chr18:712232-713086	Island
cg00955482	18	712737	0.0165	0.0025	+++	6.869e-11	3.48501e-08			ENOSF1;ENOSF1;ENOSF1	NM_017512;NM_001126123;NM_202758	TSS200;TSS200;TSS1500	chr18:712232-713086	Island
cg07100532	18	713085	0.0185	0.0041	+++	6.227e-06	0.000548567			ENOSF1;ENOSF1;ENOSF1	NM_202758;NM_001126123;NM_017512	TSS1500;TSS1500;TSS1500	chr18:712232-713086	Island
cg16112050	18	713200	0.0142	0.0038	+++	0.0001663	0.0071328			ENOSF1;ENOSF1;ENOSF1	NM_202758;NM_001126123;NM_017512	TSS1500;TSS1500;TSS1500	chr18:712232-713086	S_Shore
cg06284244	18	813059	0.0063	0.0017	+++	0.0001932	0.00800368			YES1	NM_005433	TSS1500	chr18:811649-812709	S_Shore
cg19962990	18	904523	0.007	0.0017	+++	6.283e-05	0.00339523			ADCYAP1;ADCYAP1	NM_001117;NM_001099733	TSS1500;TSS1500	chr18:904578-909574	N_Shore
cg10384245	18	909086	0.0098	0.0019	+++	1.408e-07	2.39976e-05			ADCYAP1;ADCYAP1	NM_001099733;NM_001117	Body;Body	chr18:904578-909574	Island
cg25813942	18	2843518	-0.01	0.0021	---	1.454e-06	0.000167527						chr18:2846565-2848175	N_Shelf
cg15017004	18	2906290	0.0077	0.0021	+++	0.0001774	0.0074935			EMILIN2	NM_032048	Body	chr18:2905950-2907348	Island
cg23811789	18	5197462	0.0148	0.0027	+++	4.633e-08	9.50452e-06			LOC642597	NM_001145194	TSS1500	chr18:5196243-5197389	S_Shore
cg00197517	18	5197468	0.0099	0.0021	+++	2.332e-06	0.000246201			LOC642597	NM_001145194	TSS1500	chr18:5196243-5197389	S_Shore
cg21349939	18	5296708	0.0113	0.0019	+++	2.8e-09	8.45121e-07		rs68082262	ZFP161;ZFP161;ZFP161	NM_001143823;NR_026569;NM_003409	TSS1500;TSS1500;TSS1500	chr18:5295323-5297099	Island
cg22147660	18	5895006	0.0063	0.0016	+++	0.0001076	0.00512223						chr18:5894866-5896249	Island
cg23718736	18	6413908	-0.0054	0.0012	---	9.332e-06	0.000758355			L3MBTL4	NM_173464	5'UTR	chr18:6413959-6414873	N_Shore
cg07194093	18	7566558	0.0083	0.0018	+++	3.191e-06	0.000317323			PTPRM;PTPRM	NM_002845;NM_001105244	TSS1500;TSS1500	chr18:7566557-7568830	Island
cg19605931	18	8662653	0.0077	0.0016	+++	2.556e-06	0.000264335						chr18:8659443-8659672	S_Shelf
cg12171863	18	8704534	0.0058	0.0015	+++	0.0001815	0.00762633						chr18:8704721-8707557	N_Shore
cg03734595	18	9333974	0.0079	0.0021	+++	0.0001799	0.00758136			TWSG1	NM_020648	TSS1500	chr18:9333896-9334244	Island
cg23435746	18	9334049	0.0098	0.0019	+++	2.28e-07	3.58966e-05	rs2165909		TWSG1	NM_020648	TSS1500	chr18:9333896-9334244	Island
cg15982419	18	9474707	0.0112	0.0022	+++	4.898e-07	6.76592e-05			RALBP1	NM_006788	TSS1500	chr18:9474804-9475978	N_Shore
cg16590794	18	10032466	0.0051	0.001	+++	8.33e-08	1.54887e-05						chr18:10032458-10032907	Island
cg11920122	18	11751556	0.0081	0.0019	+++	1.591e-05	0.00115922			GNAL;GNAL;GNAL	NM_002071;NM_182978;NM_001142339	TSS200;Body;TSS200	chr18:11750953-11752756	Island
cg14612428	18	11751566	0.0087	0.0018	+++	9.01e-07	0.000112561			GNAL;GNAL;GNAL;GNAL;GNAL	NM_001142339;NM_002071;NM_001142339;NM_002071;NM_182978	5'UTR;5'UTR;1stExon;1stExon;Body	chr18:11750953-11752756	Island
cg26974111	18	12254120	0.0116	0.0016	+++	1.189e-12	1.02164e-09			CIDEA;CIDEA	NM_198289;NM_001279	TSS1500;TSS200	chr18:12254147-12255089	N_Shore
cg07307078	18	12307630	0.0059	0.0015	+++	7.23e-05	0.00378047			TUBB6	NM_032525	TSS1500	chr18:12307554-12309043	Island
cg13720868	18	12376199	0.0067	0.0018	+++	0.0001621	0.00699531			AFG3L2	NM_006796	Body	chr18:12376538-12377306	N_Shore
cg15094805	18	12407563	0.0077	0.0018	+++	1.745e-05	0.00124604	rs56258053		SLMO1;SLMO1	NM_006553;NM_001142405	TSS1500;TSS1500	chr18:12407715-12408242	N_Shore
cg07758738	18	12911528	0.0064	0.0014	+++	1.106e-05	0.000869166						chr18:12911024-12912704	Island
cg13805608	18	12948653	0.0069	0.0018	+++	8.146e-05	0.00413796			SEH1L;SEH1L	NM_031216;NM_001013437	Body;Body	chr18:12947924-12948654	Island
cg14241323	18	13824002	0.0091	0.0019	+++	1.416e-06	0.000163877						chr18:13824001-13824215	Island
cg22310062	18	19181025	0.0134	0.0014	+++	8.581e-22	5.65277e-18			ESCO1	NM_052911	TSS1500	chr18:19180049-19181026	Island
cg21235532	18	19476870	0.0089	0.0021	+++	2.486e-05	0.00164497						chr18:19476852-19477103	Island
cg02962521	18	19744694	0.0087	0.0016	+++	1.973e-08	4.62352e-06						chr18:19744936-19752363	N_Shore
cg16485682	18	19749540	0.0188	0.0024	+++	6.862e-15	1.02073e-11			GATA6;GATA6	NM_005257;NM_005257	5'UTR;1stExon	chr18:19744936-19752363	Island
cg23267759	18	19751335	0.007	0.0019	+++	0.0001656	0.00711013			GATA6	NM_005257	Body	chr18:19744936-19752363	Island
cg00423679	18	20877786	-0.007	0.0016	---	7.724e-06	0.000653399			C18orf45	NM_032933	3'UTR
cg21243631	18	21154260	-0.0072	0.0016	---	7.799e-06	0.000658268			NPC1	NM_000271	Body
cg12390344	18	21270348	0.0095	0.0016	+++	9.373e-10	3.33614e-07			LAMA3;LAMA3	NM_198129;NM_001127717	Body;Body	chr18:21269269-21270349	Island
cg14894144	18	21270554	0.0083	0.0014	+++	1.872e-09	6.01788e-07			LAMA3;LAMA3	NM_198129;NM_001127717	Body;Body	chr18:21269269-21270349	S_Shore
cg03178748	18	21978221	0.0089	0.0019	+++	4.034e-06	0.000384425			OSBPL1A	NM_080597	TSS1500	chr18:21977275-21978110	S_Shore
cg13981356	18	22006370	0.0078	0.0014	+++	2.408e-08	5.47893e-06			IMPACT	NM_018439	TSS1500	chr18:22006310-22007007	Island
cg24275769	18	22006446	0.0114	0.0021	+++	6.874e-08	1.31953e-05			IMPACT	NM_018439	TSS200	chr18:22006310-22007007	Island
cg03400437	18	22006455	0.0116	0.0025	+++	3.463e-06	0.000339442			IMPACT	NM_018439	TSS200	chr18:22006310-22007007	Island
cg03143886	18	22006473	0.0158	0.0024	+++	1.041e-10	4.94314e-08			IMPACT	NM_018439	TSS200	chr18:22006310-22007007	Island
cg16547027	18	24127588	0.0077	0.0015	+++	5.066e-07	6.9526e-05			KCTD1;KCTD1;KCTD1	NM_001136205;NM_198991;NM_001142730	5'UTR;5'UTR;1stExon	chr18:24126780-24131138	Island
cg05176991	18	24128116	0.0125	0.0022	+++	2.311e-08	5.30182e-06			KCTD1;KCTD1;KCTD1	NM_001136205;NM_198991;NM_001142730	5'UTR;5'UTR;1stExon	chr18:24126780-24131138	Island
cg21895526	18	24765490	0.0061	0.0015	+++	5.325e-05	0.00298714			CHST9	NM_031422	TSS1500	chr18:24764951-24765507	Island					X
cg11963233	18	25754301	0.0069	0.0016	+++	1.059e-05	0.000840667			CDH2	NM_001792	Body	chr18:25755414-25758175	N_Shore
cg11814235	18	28621490	0.0086	0.0018	+++	1.957e-06	0.000214297			DSC3;DSC3	NM_024423;NM_001941	Body;Body	chr18:28621489-28623117	Island
cg25970832	18	28621651	0.0111	0.0028	+++	5.516e-05	0.0030662			DSC3;DSC3	NM_024423;NM_001941	Body;Body	chr18:28621489-28623117	Island
cg15439862	18	28622593	0.0063	0.0015	+++	1.528e-05	0.00112059			DSC3;DSC3	NM_024423;NM_001941	1stExon;1stExon	chr18:28621489-28623117	Island
cg14631834	18	28623040	0.0142	0.0025	+++	1.041e-08	2.68676e-06			DSC3;DSC3	NM_001941;NM_024423	TSS1500;TSS1500	chr18:28621489-28623117	Island
cg11832722	18	28623060	0.0087	0.0019	+++	2.842e-06	0.000288733			DSC3;DSC3	NM_001941;NM_024423	TSS1500;TSS1500	chr18:28621489-28623117	Island
cg13870990	18	28682408	0.0043	0.0009	+++	2.679e-06	0.000274864			DSC2;DSC2	NM_004949;NM_024422	TSS200;TSS200	chr18:28681320-28682455	Island
cg24682036	18	29077698	0.0065	0.0011	+++	1.441e-08	3.52408e-06			DSG2	NM_001943	TSS1500	chr18:29077552-29078526	Island
cg07027513	18	29265840	0.0053	0.0015	+++	0.0002536	0.00977504			B4GALT6	NM_004775	TSS1500	chr18:29264703-29265504	S_Shore
cg05784157	18	30349900	0.0126	0.0019	+++	1.845e-11	1.09543e-08			KLHL14	NM_020805	Body	chr18:30349690-30352302	Island				X
cg16501308	18	30350221	0.0088	0.0021	+++	3.915e-05	0.00235374			KLHL14	NM_020805	Body	chr18:30349690-30352302	Island
cg04209727	18	30350441	0.0083	0.0015	+++	5.337e-08	1.06795e-05			KLHL14	NM_020805	Body	chr18:30349690-30352302	Island
cg06591973	18	30353283	0.0066	0.0018	+++	0.000258	0.00990233			KLHL14	NM_020805	TSS1500	chr18:30349690-30352302	S_Shore
cg26482862	18	32957463	0.0094	0.0023	+++	3.666e-05	0.00224237			ZNF396	NM_145756	TSS200	chr18:32956764-32957406	S_Shore
cg21703682	18	33078285	0.0068	0.0015	+++	4.798e-06	0.000444374			INO80C;INO80C	NM_194281;NM_001098817	TSS1500;TSS1500	chr18:33077545-33078063	S_Shore
cg00628788	18	33529997	0.0068	0.0016	+++	2.664e-05	0.00173618						chr18:33529928-33530516	Island
cg16803083	18	33530342	0.0086	0.0018	+++	1.009e-06	0.000123489						chr18:33529928-33530516	Island
cg20839219	18	33710235	-0.0067	0.0018	---	0.0001716	0.00730351			SLC39A6;ELP2;SLC39A6	NM_001099406;NM_018255;NM_012319	TSS1500;Body;TSS1500	chr18:33708919-33710236	Island
cg07924892	18	33767215	0.0127	0.0014	+++	2.587e-20	1.27815e-16	rs79405906		MOCOS	NM_017947	TSS1500	chr18:33766391-33768145	Island
cg19264123	18	33767226	0.0081	0.002	+++	4.339e-05	0.00254739	rs79405906		MOCOS	NM_017947	TSS1500	chr18:33766391-33768145	Island
cg14306734	18	34833938	0.0144	0.0021	+++	4.736e-12	3.44826e-09			BRUNOL4;BRUNOL4;BRUNOL4;BRUNOL4	NM_001025088;NM_020180;NM_001025089;NM_001025087	Body;Body;Body;Body	chr18:34833554-34834606	Island
cg13511195	18	35104118	0.0071	0.0019	+++	0.0002272	0.00899985			BRUNOL4;BRUNOL4;BRUNOL4;BRUNOL4	NM_001025088;NM_020180;NM_001025089;NM_001025087	Body;Body;Body;Body	chr18:35104533-35104942	N_Shore
cg06933777	18	36215539	0.0066	0.0016	+++	2.768e-05	0.00178879		rs73430885
cg21691166	18	43355681	0.008	0.0015	+++	8.581e-08	1.58932e-05						chr18:43355318-43355698	Island
cg00875989	18	44774054	0.0124	0.0015	+++	6.997e-17	1.75992e-13						chr18:44772992-44775577	Island
cg20192747	18	44774846	0.0158	0.0023	+++	3.488e-12	2.65123e-09						chr18:44772992-44775577	Island
cg08076830	18	44774923	0.0108	0.0017	+++	1.652e-10	7.33267e-08						chr18:44772992-44775577	Island
cg13437581	18	44777799	0.0081	0.0022	+++	0.0001814	0.00762367						chr18:44777632-44778084	Island
cg26938597	18	44778021	0.0084	0.0016	+++	1.688e-07	2.7977e-05						chr18:44777632-44778084	Island
cg16055241	18	44778236	0.0069	0.0018	+++	0.0001212	0.00561006	rs73956109					chr18:44777632-44778084	S_Shore
cg20026939	18	44788898	0.0101	0.0019	+++	1.472e-07	2.48941e-05	rs9944807					chr18:44789742-44790678	N_Shore
cg01106338	18	44790514	0.009	0.0015	+++	2.842e-09	8.55931e-07						chr18:44789742-44790678	Island
cg17100218	18	45275567	0.0088	0.0019	+++	6.511e-06	0.000569716						chr18:45275405-45275812	Island
cg17243289	18	45458021	0.0104	0.0019	+++	4.044e-08	8.47637e-06			SMAD2;SMAD2;SMAD2	NM_005901;NM_001135937;NM_001003652	TSS1500;TSS1500;TSS1500	chr18:45456484-45458024	Island
cg07633702	18	45612462	0.0062	0.0015	+++	5.518e-05	0.0030669
cg11934832	18	45683841	0.0114	0.0016	+++	2.08e-13	2.1854e-10						chr18:45687797-45688512	N_Shelf
cg09836531	18	45687931	0.009	0.0023	+++	7.974e-05	0.00406952						chr18:45687797-45688512	Island
cg22195220	18	45937072	0.0059	0.0013	+++	4.627e-06	0.000430941						chr18:45934453-45937265	Island
cg02184281	18	46447797	-0.005	0.0014	---	0.0002465	0.0095698			SMAD7	NM_005904	Body	chr18:46447718-46448083	Island
cg15927357	18	47013900	0.013	0.0018	+++	3.186e-13	3.20932e-10			C18orf32	NM_001035005	TSS1500	chr18:47013321-47013901	Island
cg27631427	18	47088306	0.0069	0.0018	+++	0.0001089	0.00517225			LIPG	NM_006033	TSS200	chr18:47087879-47088528	Island
cg06135495	18	47338985	0.0065	0.0016	+++	4.421e-05	0.002585		rs34384236	ACAA2;SCARNA17	NM_006111;NR_003003	Body;TSS1500	chr18:47339411-47340956	N_Shore
cg11749010	18	47794623	0.0122	0.0019	+++	9.851e-11	4.71547e-08						chr18:47794450-47794996	Island
cg19476597	18	47794792	0.0067	0.0016	+++	1.985e-05	0.00137783						chr18:47794450-47794996	Island
cg14822719	18	47825004	0.0079	0.0019	+++	1.818e-05	0.0012882	rs9807790					chr18:47825069-47825325	N_Shore
cg19246089	18	47901096	0.0059	0.0015	+++	9.998e-05	0.00483999			SKA1;SKA1	NM_001039535;NM_145060	TSS1500;TSS1500	chr18:47901254-47901662	N_Shore
cg19448837	18	48085671	0.0054	0.0014	+++	0.0002143	0.00863305			MAPK4	NM_002747	TSS1500	chr18:48085838-48087589	N_Shore
cg05941575	18	48255545	0.0073	0.002	+++	0.0002237	0.00889687			MAPK4	NM_002747	Body	chr18:48255544-48256359	Island
cg00019841	18	48256146	0.0177	0.004	+++	1.23e-05	0.000946188			MAPK4	NM_002747	Body	chr18:48255544-48256359	Island
cg27511678	18	48721148	0.0061	0.0015	+++	6.571e-05	0.00351516			MEX3C	NM_016626	Body	chr18:48722530-48723760	N_Shore
cg21381065	18	49866304	0.0103	0.0017	+++	4.695e-10	1.81763e-07			DCC	NM_005215	TSS1500	chr18:49868377-49868759	N_Shelf
cg27537795	18	52265510	0.0056	0.0013	+++	1.803e-05	0.00127975			C18orf26	NM_173629	3'UTR
cg06163274	18	52627619	0.0065	0.0015	+++	8.454e-06	0.000701848			CCDC68	NM_025214	TSS1500	chr18:52626517-52626849	S_Shore
cg07575784	18	53257340	0.0081	0.0022	+++	0.0001887	0.00786121			TCF4;TCF4	NM_001083962;NM_003199	TSS1500;TSS1500	chr18:53257018-53257309	S_Shore
cg13633270	18	55095555	0.0078	0.0015	+++	2.531e-07	3.91212e-05						chr18:55094825-55096310	Island
cg16061498	18	55095886	0.0112	0.0016	+++	6.41e-12	4.48608e-09		rs80165754				chr18:55094825-55096310	Island
cg02250594	18	55103353	0.0152	0.002	+++	4.964e-14	6.07709e-11			ONECUT2	NM_004852	1stExon	chr18:55103154-55108853	Island
cg12980128	18	55105322	0.0081	0.0017	+++	3.038e-06	0.000304398			ONECUT2	NM_004852	Body	chr18:55103154-55108853	Island
cg07364220	18	55105880	0.0076	0.0012	+++	1.255e-10	5.76793e-08	rs4940717	rs78362218	ONECUT2	NM_004852	Body	chr18:55103154-55108853	Island
cg26129353	18	55316927	-0.0122	0.0024	---	3.746e-07	5.41311e-05			ATP8B1	NM_005603	Body	chr18:55315730-55315932	S_Shore
cg21357291	18	55471021	0.0074	0.0018	+++	5.502e-05	0.00305923						chr18:55469056-55471263	Island
cg19312305	18	56117016	-0.0089	0.0015	---	9.089e-09	2.36939e-06	rs3760546		MIR122	NR_029667	TSS1500
cg00865541	18	56279934	-0.008	0.0019	---	2.423e-05	0.00161228			ALPK2	NM_052947	5'UTR
cg16442587	18	56514573	0.0064	0.0018	+++	0.0002613	0.0099865
cg03563308	18	56887279	0.0058	0.0013	+++	1.654e-05	0.0011963			GRP;GRP;GRP	NM_001012513;NM_002091;NM_001012512	TSS200;TSS200;TSS200	chr18:56887091-56887665	Island
cg19165390	18	56932082	0.0103	0.0016	+++	9.386e-11	4.54531e-08						chr18:56932002-56932341	Island
cg22491141	18	56932314	0.0135	0.0026	+++	1.589e-07	2.6559e-05						chr18:56932002-56932341	Island
cg06676637	18	56940333	0.0091	0.0019	+++	1.15e-06	0.00013766			RAX	NM_013435	1stExon	chr18:56939624-56941540	Island
cg01281285	18	57364872	0.0093	0.0014	+++	6.056e-11	3.12993e-08	rs75162168		CCBE1	NM_133459	TSS1500	chr18:57363714-57365001	Island
cg13415207	18	57567271	0.0076	0.0018	+++	2.836e-05	0.0018197			PMAIP1;PMAIP1	NM_021127;NM_021127	5'UTR;1stExon	chr18:57566866-57567723	Island
cg25453381	18	59562120	0.0062	0.0011	+++	3.541e-08	7.63016e-06						chr18:59560494-59562016	S_Shore
cg24422198	18	59992387	0.0105	0.0017	+++	1.557e-09	5.14883e-07			TNFRSF11A	NM_003839	TSS200	chr18:59992069-59993556	Island
cg01765461	18	59992984	0.0093	0.0017	+++	3.043e-08	6.6855e-06			TNFRSF11A	NM_003839	Body	chr18:59992069-59993556	Island
cg05875463	18	60385273	0.0092	0.0022	+++	2.463e-05	0.00163288			PHLPP1	NM_194449	Body	chr18:60382304-60384371	S_Shore				X
cg16387467	18	72166016	-0.0083	0.0022	---	0.0001432	0.00637321			CNDP2;CNDP2	NM_001168499;NM_018235	TSS1500;5'UTR	chr18:72162935-72164039	S_Shore
cg06650914	18	74208293	0.0102	0.0021	+++	8.974e-07	0.000112145		rs78371908				chr18:74206239-74208638	Island
cg26045043	18	74535969	0.005	0.0012	+++	3.612e-05	0.00221587	rs9965855		ZNF236	NM_007345	TSS200	chr18:74533809-74535905	S_Shore
cg05080154	18	76739409	0.0178	0.0026	+++	8.361e-12	5.61479e-09			SALL3	NM_171999	TSS1500	chr18:76737005-76741244	Island
cg00636427	18	77190089	-0.0145	0.0038	---	0.0001124	0.00530509			NFATC1;NFATC1;NFATC1;NFATC1;NFATC1	NM_006162;NM_172388;NM_172389;NM_172387;NM_172390	Body;5'UTR;Body;Body;Body	chr18:77193463-77193764	N_Shelf
cg26222723	18	77679167	-0.0055	0.0015	---	0.0001746	0.00740462			PQLC1;PQLC1;PQLC1	NM_001146345;NM_001146343;NM_025078	Body;Body;Body	chr18:77678372-77678713	S_Shore
cg14740952	19	489669	0.0164	0.0032	+++	3.102e-07	4.63752e-05						chr19:488554-490011	Island
cg24578124	19	497828	0.0085	0.002	+++	2.661e-05	0.00173532			MADCAM1;MADCAM1	NM_130760;NM_130762	Body;Body	chr19:497799-498135	Island
cg06657917	19	613111	0.0231	0.0051	+++	5.844e-06	0.000521692			HCN2	NM_001194	Body	chr19:612989-614068	Island
cg12159023	19	613818	0.0282	0.0076	+++	0.0002061	0.00839727	rs56165058		HCN2	NM_001194	Body	chr19:612989-614068	Island
cg11570697	19	649464	-0.006	0.0014	---	3.984e-05	0.0023852			RNF126	NM_194460	Body	chr19:648990-649467	Island
cg15488009	19	681445	-0.0163	0.004	---	4.926e-05	0.0028136			FSTL3	NM_005860	Body	chr19:681345-681576	Island					X
cg11724366	19	681815	-0.008	0.0016	---	5.246e-07	7.15468e-05			FSTL3	NM_005860	3'UTR	chr19:679786-680728	S_Shore
cg15077193	19	802989	0.0078	0.0021	+++	0.000176	0.00745257			PTBP1;PTBP1;PTBP1;PTBP1	NM_031990;NM_175847;NM_031991;NM_002819	Body;Body;Body;Body	chr19:804218-806663	N_Shore
cg23083774	19	821136	0.0044	0.0011	+++	0.0001011	0.00488225			LPPR3	NM_024888	Body	chr19:821345-822669	N_Shore
cg10752406	19	827776	-0.012	0.0025	---	1.916e-06	0.00021092			AZU1	NM_001700	TSS200							X
cg15610437	19	827821	-0.0074	0.002	---	0.0001503	0.00661051			AZU1	NM_001700	TSS200
cg26149567	19	866120	0.0116	0.003	+++	8.866e-05	0.00441398						chr19:866774-867056	N_Shore
cg15410236	19	948452	0.0168	0.0026	+++	1.946e-10	8.39521e-08			ARID3A	NM_005224	Body	chr19:950020-950370	N_Shore
cg24402332	19	979382	0.0096	0.0021	+++	4.021e-06	0.000383538						chr19:982689-983080	N_Shelf					X
cg19489512	19	1016150	0.0065	0.0015	+++	2.215e-05	0.00150255			C19orf6;C19orf6	NM_033420;NM_001033026	Body;Body	chr19:1014273-1014578	S_Shore
cg02308560	19	1071176	0.0163	0.0033	+++	7.125e-07	9.26663e-05			HMHA1	NM_012292	Body	chr19:1070985-1071812	Island
cg04587220	19	1071208	0.0231	0.0043	+++	6.829e-08	1.31393e-05			HMHA1	NM_012292	Body	chr19:1070985-1071812	Island
cg24824917	19	1101716	0.0071	0.0017	+++	4.429e-05	0.00258815						chr19:1103722-1105758	N_Shelf
cg01613691	19	1105380	0.0067	0.0013	+++	3.395e-07	4.99991e-05			GPX4;GPX4;GPX4	NM_001039847;NM_001039848;NM_002085	Body;Body;Body	chr19:1103722-1105758	Island
cg21080562	19	1112364	0.0119	0.0028	+++	2.282e-05	0.00153694			SBNO2;SBNO2	NM_001100122;NM_014963	Body;Body	chr19:1112200-1112995	Island					X
cg07962882	19	1117289	0.0075	0.0017	+++	9.313e-06	0.000757701			SBNO2;SBNO2	NM_001100122;NM_014963	Body;Body	chr19:1117270-1117572	Island
cg18655369	19	1177575	-0.009	0.0019	---	1.284e-06	0.000150957						chr19:1173240-1174343	S_Shelf
cg03861496	19	1248371	0.008	0.0018	+++	5.369e-06	0.000486191	rs62128842		MIDN	NM_177401	TSS200	chr19:1248183-1251179	Island
cg11684450	19	1272853	0.0095	0.002	+++	3.48e-06	0.000340545			CIRBP;CIRBP;CIRBP	NR_023313;NM_001280;NR_023312	Body;3'UTR;Body	chr19:1274469-1276358	N_Shore
cg15226147	19	1275266	0.0101	0.0023	+++	8.095e-06	0.000677002			C19orf24	NM_017914	TSS1500	chr19:1274469-1276358	Island
cg02854447	19	1377113	0.0093	0.0021	+++	7.826e-06	0.00066001			MUM1;MUM1	NR_024247;NM_032853	Body;3'UTR	chr19:1376554-1377568	Island
cg09977969	19	1503778	0.0083	0.0022	+++	0.0001288	0.00587406						chr19:1503511-1503791	Island
cg13434396	19	1508555	0.0096	0.0018	+++	9.111e-08	1.67236e-05			ADAMTSL5	NM_213604	Body	chr19:1510493-1510725	N_Shore
cg09791746	19	1510494	0.0145	0.0027	+++	8.295e-08	1.54462e-05	rs265292		ADAMTSL5	NM_213604	Body	chr19:1510493-1510725	Island
cg00658405	19	1510500	0.0084	0.0021	+++	5.308e-05	0.0029789	rs265292		ADAMTSL5	NM_213604	Body	chr19:1510493-1510725	Island
cg12706938	19	1566839	0.0186	0.0028	+++	3.117e-11	1.7434e-08			MEX3D	NM_203304	Body	chr19:1566554-1568834	Island
cg13442820	19	1672531	0.0255	0.0026	+++	1.939e-22	1.46312e-18						chr19:1671995-1672574	Island
cg14355619	19	1672539	0.0191	0.0028	+++	2.083e-11	1.22447e-08						chr19:1671995-1672574	Island
cg21725716	19	1725535	0.0098	0.0016	+++	5.373e-10	2.0327e-07		rs8111754				chr19:1725415-1726154	Island
cg05468024	19	1748710	0.0073	0.0014	+++	1.885e-07	3.07026e-05						chr19:1748167-1750243	Island
cg11876574	19	1757113	0.007	0.0018	+++	9.283e-05	0.00456955			ONECUT3	NM_001080488	Body	chr19:1757415-1758094	N_Shore
cg10640845	19	1775211	0.0121	0.0017	+++	9.215e-13	8.24216e-10			ONECUT3	NM_001080488	Body	chr19:1775063-1775534	Island
cg02091605	19	1776102	0.0084	0.0022	+++	0.000145	0.00643606						chr19:1776027-1776730	Island
cg04071516	19	1864938	0.0067	0.0015	+++	1.068e-05	0.00084684	rs12972800		KLF16	NM_031918	TSS1500	chr19:1863841-1864942	Island
cg01335597	19	1944192	0.0145	0.0034	+++	1.787e-05	0.00127035			CSNK1G2	NM_001319	5'UTR	chr19:1947721-1948042	N_Shelf					X
cg24437293	19	2065374	-0.0061	0.0016	---	0.0001674	0.00716739						chr19:2064853-2065265	S_Shore
cg00446003	19	2135687	0.0114	0.0029	+++	7.392e-05	0.00384776	rs35917214		AP3D1;AP3D1	NM_001077523;NM_003938	Body;Body	chr19:2135931-2136164	N_Shore
cg21869609	19	2291613	0.0183	0.0045	+++	4.407e-05	0.00257892			LINGO3	NM_001101391	Body	chr19:2289895-2291904	Island					X
cg09370594	19	2291872	0.0066	0.0017	+++	0.0001314	0.0059638			LINGO3	NM_001101391	5'UTR	chr19:2289895-2291904	Island
cg19241679	19	2302401	0.0051	0.0011	+++	6.06e-06	0.000537047			LINGO3	NM_001101391	5'UTR	chr19:2302466-2302999	N_Shore
cg24114371	19	2389665	-0.0083	0.0019	---	1.119e-05	0.000876726			TMPRSS9	NM_182973	TSS200
cg26149485	19	2428350	0.0121	0.0027	+++	5.781e-06	0.000517515			LMNB2;TIMM13	NM_032737;NM_012458	3'UTR;TSS1500	chr19:2428349-2428731	Island
cg22068629	19	2446633	-0.0077	0.0016	---	1.35e-06	0.000157379		rs80352046	LMNB2	NM_032737	Body	chr19:2444300-2444522	S_Shelf
cg19851563	19	2546844	0.0108	0.0027	+++	6.084e-05	0.00331402			GNG7	NM_052847	5'UTR	chr19:2546620-2546983	Island
cg06996175	19	2546877	0.0087	0.0018	+++	2.154e-06	0.000231531			GNG7	NM_052847	5'UTR	chr19:2546620-2546983	Island
cg06262842	19	2733368	-0.0088	0.0022	---	9.1e-05	0.00450296	rs11539244		SLC39A3	NM_144564	Body	chr19:2732656-2733539	Island
cg09630437	19	2740301	0.0091	0.0019	+++	1.964e-06	0.000214893			SLC39A3;SLC39A3	NM_213568;NM_144564	TSS1500;TSS1500	chr19:2739851-2740393	Island
cg02255983	19	2798801	-0.0069	0.0014	---	6.906e-07	9.01854e-05			THOP1	NM_003249	Body	chr19:2799493-2799974	N_Shore
cg08794763	19	2977843	0.0053	0.0014	+++	8.631e-05	0.00432241	rs34084198		TLE6;TLE6	NM_001143986;NM_024760	5'UTR;5'UTR	chr19:2977241-2977471	S_Shore
cg19334452	19	3006438	0.0101	0.0023	+++	1.264e-05	0.000966075			TLE2;TLE2;TLE2	NM_003260;NM_001144762;NM_001144761	Body;Body;Body	chr19:3006273-3006721	Island
cg22827465	19	3094947	-0.0063	0.0017	---	0.0001769	0.00748			GNA11	NM_002067	Body	chr19:3094671-3095055	Island
cg17518965	19	3178955	-0.0064	0.0016	---	8.06e-05	0.00410482			S1PR4	NM_003775	1stExon	chr19:3178741-3179986	Island
cg03684062	19	3179364	-0.0125	0.0024	---	1.048e-07	1.88284e-05		rs3826936	S1PR4	NM_003775	1stExon	chr19:3178741-3179986	Island
cg20781880	19	3179741	-0.0168	0.0021	---	6.299e-16	1.2159e-12			S1PR4	NM_003775	1stExon	chr19:3178741-3179986	Island
cg27125093	19	3179828	-0.014	0.0031	---	7.975e-06	0.000669447	rs34205484		S1PR4	NM_003775	1stExon	chr19:3178741-3179986	Island					X
cg26794830	19	3193804	-0.0066	0.0014	---	5.031e-06	0.000462537			NCLN	NM_020170	Body	chr19:3192416-3192705	S_Shore
cg18116971	19	3285973	0.0064	0.0017	+++	0.000129	0.00587995			BRUNOL5	NM_021938	Body	chr19:3285856-3286121	Island
cg04340258	19	3398706	0.0138	0.0019	+++	5.57e-13	5.28978e-10			NFIC;NFIC	NM_005597;NM_205843	Body;Body	chr19:3398628-3398935	Island
cg14389547	19	3398778	0.0076	0.002	+++	0.0001579	0.00686043			NFIC;NFIC	NM_005597;NM_205843	Body;Body	chr19:3398628-3398935	Island
cg15658793	19	3398810	0.0127	0.0026	+++	9.414e-07	0.000116591			NFIC;NFIC	NM_005597;NM_205843	Body;Body	chr19:3398628-3398935	Island
cg21584759	19	3456328	0.0043	0.0011	+++	0.0001899	0.0078993	rs74662704		NFIC;NFIC	NM_005597;NM_205843	Body;Body	chr19:3456182-3456581	Island
cg16588649	19	3463241	0.0242	0.0036	+++	1.361e-11	8.44874e-09			NFIC;NFIC	NM_005597;NM_205843	3'UTR;3'UTR	chr19:3463231-3464358	Island					X
cg11344997	19	3463788	0.0112	0.0024	+++	2.742e-06	0.000280219						chr19:3463231-3464358	Island
cg08486065	19	3464875	0.0243	0.0032	+++	7.008e-14	8.26257e-11						chr19:3464764-3464992	Island					X
cg02859421	19	3465071	0.0063	0.0015	+++	5.363e-05	0.00300327						chr19:3464764-3464992	S_Shore					X
cg14896559	19	3481957	0.0092	0.0019	+++	6.644e-07	8.73411e-05			C19orf77	NM_001136503	TSS1500	chr19:3481782-3482048	Island
cg03107987	19	3481960	0.0047	0.0012	+++	6.809e-05	0.0036053			C19orf77	NM_001136503	TSS1500	chr19:3481782-3482048	Island
cg13389652	19	3481985	0.0088	0.0017	+++	1.722e-07	2.84497e-05			C19orf77	NM_001136503	TSS1500	chr19:3481782-3482048	Island
cg12946225	19	3573751	0.0092	0.0017	+++	1.36e-07	2.32943e-05			HMG20B	NM_006339	Body	chr19:3572545-3574626	Island
cg26340968	19	3798367	-0.0097	0.0021	---	2.251e-06	0.0002396			MATK	NM_002378	5'UTR	chr19:3801392-3801819	N_Shelf
cg06616476	19	3821975	0.0125	0.0025	+++	6.68e-07	8.76755e-05			ZFR2	NM_015174	Body	chr19:3821974-3822278	Island
cg17117277	19	3822126	0.0185	0.0018	+++	6.386e-24	6.46411e-20			ZFR2	NM_015174	Body	chr19:3821974-3822278	Island
cg03126579	19	3822189	0.0211	0.0028	+++	1.726e-14	2.37191e-11			ZFR2	NM_015174	Body	chr19:3821974-3822278	Island
cg15253444	19	3905462	-0.007	0.0016	---	1.371e-05	0.00103283			ATCAY	NM_033064	Body	chr19:3907689-3908398	N_Shelf
cg10962535	19	3933474	0.0107	0.0021	+++	4.21e-07	5.97747e-05			ITGB1BP3	NM_170678	5'UTR	chr19:3933473-3933816	Island
cg27198931	19	4089526	-0.0129	0.0027	---	1.742e-06	0.000194657						chr19:4090200-4090688	N_Shore
cg24408057	19	4277333	0.0073	0.0013	+++	6.159e-08	1.20116e-05			SHD	NM_020209	TSS1500	chr19:4279042-4279809	N_Shore
cg18832765	19	4493642	-0.0073	0.0015	---	2.128e-06	0.000229379			HDGF2;HDGF2	NM_032631;NM_001001520	Body;Body	chr19:4493567-4494183	Island
cg15255455	19	4534986	0.0097	0.0017	+++	1.793e-08	4.26431e-06			PLIN5	NM_001013706	5'UTR	chr19:4535069-4535339	N_Shore
cg11545720	19	4558377	0.005	0.0013	+++	7.556e-05	0.00390712	rs80339936		SEMA6B	NM_032108	1stExon	chr19:4558363-4558579	Island
cg05317605	19	4558499	0.0131	0.0021	+++	4.388e-10	1.70994e-07			SEMA6B;SEMA6B	NM_032108;NM_032108	1stExon;5'UTR	chr19:4558363-4558579	Island
cg09359933	19	4670669	0.0113	0.0021	+++	8.45e-08	1.56907e-05			C19orf10	NM_019107	TSS1500	chr19:4669927-4670528	S_Shore
cg02479575	19	4769653	0.0092	0.0024	+++	0.0001508	0.00662828			MIR7-3;C19orf30	NR_029607;NR_027148	TSS1500;Body
cg21927946	19	4769688	0.0094	0.0019	+++	7.569e-07	9.7524e-05			MIR7-3;C19orf30	NR_029607;NR_027148	TSS1500;Body
cg15789607	19	4769690	0.016	0.0023	+++	1.167e-12	1.00482e-09	rs28713481		MIR7-3;C19orf30	NR_029607;NR_027148	TSS1500;Body
cg18356159	19	4867968	0.008	0.0017	+++	1.751e-06	0.000195452			PLIN3;PLIN3;PLIN3	NM_005817;NM_001164189;NM_001164194	TSS200;TSS200;TSS200
cg16189596	19	4867972	0.0089	0.0024	+++	0.0001805	0.00759738			PLIN3;PLIN3;PLIN3	NM_005817;NM_001164189;NM_001164194	TSS200;TSS200;TSS200
cg05358025	19	4868071	0.0066	0.0015	+++	1.764e-05	0.00125745			PLIN3;PLIN3;PLIN3	NM_001164194;NM_001164189;NM_005817	TSS1500;TSS1500;TSS1500
cg18072756	19	5455306	-0.0058	0.0015	---	0.0001705	0.00726788			ZNRF4	NM_181710	TSS200	chr19:5455481-5456262	N_Shore
cg16483916	19	5567758	0.0069	0.0015	+++	6.941e-06	0.000599879	rs77608060		PLAC2	NR_027064	Body	chr19:5567518-5567939	Island
cg05280750	19	5568193	0.006	0.0015	+++	7.711e-05	0.003967			PLAC2	NR_027064	TSS200	chr19:5567518-5567939	S_Shore
cg19216791	19	5568216	0.0046	0.0012	+++	0.0001367	0.00614122			PLAC2	NR_027064	TSS1500	chr19:5567518-5567939	S_Shore
cg24349886	19	5568218	0.0079	0.0017	+++	4.735e-06	0.000439717			PLAC2	NR_027064	TSS1500	chr19:5567518-5567939	S_Shore
cg18365142	19	5687378	0.0075	0.0018	+++	3.034e-05	0.0019212			HSD11B1L;HSD11B1L;HSD11B1L;HSD11B1L;HSD11B1L;HSD11B1L	NM_198533;NM_198708;NM_198706;NM_198707;NM_198705;NM_198704	Body;Body;Body;Body;Body;Body	chr19:5686805-5687962	Island
cg10665844	19	5687946	0.0075	0.002	+++	0.0002128	0.00859181			HSD11B1L;HSD11B1L;HSD11B1L;HSD11B1L;HSD11B1L;HSD11B1L	NM_198533;NM_198708;NM_198706;NM_198707;NM_198705;NM_198704	Body;Body;Body;Body;Body;Body	chr19:5686805-5687962	Island
cg11748640	19	5691196	0.0068	0.0013	+++	7e-08	1.33814e-05			RPL36;RPL36	NM_015414;NM_033643	Body;Body	chr19:5690127-5692213	Island				X
cg18517266	19	5827811	0.0141	0.0024	+++	7.607e-09	2.02243e-06			NRTN	NM_004558	Body	chr19:5827754-5828405	Island
cg11575912	19	5828299	0.0199	0.0038	+++	1.128e-07	2.00487e-05			NRTN	NM_004558	3'UTR	chr19:5827754-5828405	Island
cg09911521	19	5828301	0.0131	0.0016	+++	1.054e-15	1.91853e-12			NRTN	NM_004558	3'UTR	chr19:5827754-5828405	Island
cg03658337	19	6166119	0.0069	0.0018	+++	0.000134	0.00605202			ACSBG2	NM_030924	Body
cg06884262	19	6425638	0.0068	0.0017	+++	3.84e-05	0.00231737			KHSRP	NM_003685	TSS1500	chr19:6425485-6425843	Island
cg05384271	19	6464029	0.0065	0.0017	+++	0.0001289	0.00587733			CRB3;CRB3	NM_139161;NM_174881	TSS1500;TSS1500	chr19:6463991-6464780	Island
cg08379738	19	6477033	0.0124	0.003	+++	3.605e-05	0.00221321			DENND1C	NM_024898	Body	chr19:6476682-6477127	Island
cg27335924	19	6588898	0.0074	0.0013	+++	1.635e-08	3.93819e-06		rs75041397	CD70	NM_001252	Body	chr19:6590340-6591072	N_Shore
cg14870229	19	6590801	0.0082	0.0013	+++	1.058e-10	5.00098e-08	rs344589		CD70	NM_001252	Body	chr19:6590340-6591072	Island
cg15755240	19	6712372	0.014	0.0022	+++	2.283e-10	9.6583e-08			C3	NM_000064	Body	chr19:6710625-6710828	S_Shore
cg25761371	19	6712479	0.0091	0.0023	+++	6.884e-05	0.00363481			C3	NM_000064	Body	chr19:6710625-6710828	S_Shore
cg19254532	19	6712593	0.0101	0.0021	+++	9.046e-07	0.000112943			C3	NM_000064	Body	chr19:6710625-6710828	S_Shore
cg03070187	19	6739184	0.007	0.0012	+++	7.664e-09	2.03498e-06			TRIP10	NM_004240	TSS1500	chr19:6739883-6740158	N_Shore
cg08285489	19	7115766	-0.006	0.0015	---	5.334e-05	0.00299057			INSR;INSR	NM_000208;NM_001079817	3'UTR;3'UTR
cg21784541	19	7553700	0.01	0.0017	+++	1.848e-09	5.96846e-07			PEX11G	NM_080662	Body	chr19:7553699-7554033	Island
cg02605173	19	7566312	0.0083	0.0019	+++	1.008e-05	0.000808846			C19orf45	NM_198534	Body	chr19:7565704-7566313	Island
cg27546241	19	7701753	0.0079	0.0014	+++	3.803e-08	8.06079e-06			STXBP2;STXBP2	NM_001127396;NM_006949	TSS1500;TSS1500	chr19:7701661-7702336	Island
cg24479032	19	7701797	0.0066	0.0018	+++	0.0002441	0.0095033			STXBP2;STXBP2	NM_006949;NM_001127396	TSS200;TSS200	chr19:7701661-7702336	Island
cg27508769	19	7701802	0.0072	0.0015	+++	1.101e-06	0.000132636			STXBP2;STXBP2	NM_006949;NM_001127396	TSS200;TSS200	chr19:7701661-7702336	Island
cg27550982	19	7701823	0.0134	0.0028	+++	2.046e-06	0.000222108			STXBP2;STXBP2	NM_006949;NM_001127396	TSS200;TSS200	chr19:7701661-7702336	Island
cg05842480	19	7795192	0.0073	0.0018	+++	2.873e-05	0.00183974			CLEC4G	NM_198492	Body	chr19:7794793-7796410	Island
cg09310891	19	7854403	0.014	0.0026	+++	8.69e-08	1.60573e-05			CLEC4GP1	NR_002931	Body	chr19:7852932-7854557	Island
cg00970558	19	7854469	0.0072	0.002	+++	0.0002461	0.00956143			CLEC4GP1	NR_002931	Body	chr19:7852932-7854557	Island
cg17666539	19	7927207	0.0101	0.0022	+++	6.959e-06	0.000600559			EVI5L;EVI5L	NM_145245;NM_001159944	Body;Body	chr19:7926590-7928752	Island
cg19981796	19	7928066	0.0049	0.0012	+++	3.974e-05	0.00238059			EVI5L;EVI5L	NM_145245;NM_001159944	Body;Body	chr19:7926590-7928752	Island
cg03509094	19	7928546	0.0069	0.0016	+++	2.023e-05	0.00139789			EVI5L;EVI5L	NM_145245;NM_001159944	Body;Body	chr19:7926590-7928752	Island
cg00804433	19	7940052	0.005	0.0013	+++	0.0001181	0.00550835						chr19:7938332-7939779	S_Shore
cg19281083	19	7953440	0.0069	0.0017	+++	6.579e-05	0.00351808			LRRC8E;LRRC8E	NM_025061;NM_025061	1stExon;5'UTR	chr19:7953280-7953708	Island
cg05013678	19	8408323	0.0124	0.0028	+++	1.047e-05	0.000834013		rs62117476	KANK3	NM_198471	TSS200	chr19:8407674-8408338	Island				X
cg20970875	19	8408337	0.0073	0.0018	+++	4.297e-05	0.00252846			KANK3	NM_198471	TSS200	chr19:8407674-8408338	Island
cg00850068	19	8428494	0.0113	0.0024	+++	3.69e-06	0.000356805		rs77412070	ANGPTL4;ANGPTL4	NM_001039667;NM_139314	TSS1500;TSS1500	chr19:8428965-8429492	N_Shore
cg15560061	19	8576679	0.0065	0.0018	+++	0.0001909	0.00793136		rs7175	ZNF414;ZNF414	NM_032370;NM_001146175	Body;Body	chr19:8575818-8576825	Island
cg17018096	19	8657692	0.0071	0.0018	+++	6.54e-05	0.00350084			ADAMTS10	NM_030957	Body	chr19:8656788-8657917	Island
cg07788092	19	9473691	0.0084	0.002	+++	2.147e-05	0.00146456			ZNF177	NM_003451	TSS200	chr19:9473589-9474001	Island
cg09643544	19	9473696	0.0083	0.002	+++	3.993e-05	0.00238921			ZNF177;ZNF177	NM_003451;NM_003451	1stExon;5'UTR	chr19:9473589-9474001	Island
cg12089570	19	9473715	0.0085	0.0016	+++	1.202e-07	2.10662e-05			ZNF177;ZNF177	NM_003451;NM_003451	1stExon;5'UTR	chr19:9473589-9474001	Island
cg24189904	19	9473781	0.007	0.0016	+++	1.005e-05	0.000806907			ZNF177	NM_003451	5'UTR	chr19:9473589-9474001	Island
cg19021738	19	9517604	0.0093	0.0014	+++	7.83e-11	3.87661e-08						chr19:9517468-9517986	Island
cg15222651	19	9609152	0.0076	0.0018	+++	1.649e-05	0.00119372			ZNF560	NM_152476	5'UTR	chr19:9608804-9609343	Island
cg18568589	19	9609395	0.0082	0.0018	+++	3.674e-06	0.000355838			ZNF560	NM_152476	TSS200	chr19:9608804-9609343	S_Shore
cg14695540	19	9904086	0.0082	0.0017	+++	9.27e-07	0.000115151						chr19:9902869-9903074	S_Shore
cg00208967	19	10047924	0.0077	0.002	+++	0.0001474	0.00651194			OLFM2	NM_058164	TSS1500	chr19:10046824-10047067	S_Shore
cg00784153	19	10077007	0.007	0.0017	+++	2.502e-05	0.00165345			COL5A3	NM_015719	Body	chr19:10077031-10077444	N_Shore
cg01205324	19	10138615	0.0111	0.0021	+++	1.424e-07	2.42205e-05						chr19:10138391-10138616	Island
cg19474047	19	10207448	0.0141	0.0029	+++	1.387e-06	0.000160834			ANGPTL6	NM_031917	5'UTR	chr19:10206624-10207351	S_Shore				X
cg09445675	19	10255153	-0.009	0.0022	---	5.421e-05	0.0030288			DNMT1;DNMT1	NM_001130823;NM_001379	Body;Body	chr19:10252705-10252917	S_Shelf
cg10651168	19	10382048	0.0049	0.0013	+++	0.0002535	0.00977209			ICAM1	NM_000201	Body	chr19:10380287-10381965	S_Shore
cg00595030	19	10398582	0.0056	0.0013	+++	1.729e-05	0.0012376	rs55807118		ICAM4;ICAM4;ICAM4	NM_022377;NM_001544;NM_001039132	3'UTR;Body;Body	chr19:10397603-10398703	Island
cg08845333	19	10403403	0.0059	0.0016	+++	0.000167	0.00715543			ICAM5	NM_003259	Body	chr19:10399844-10405375	Island
cg22910295	19	10403862	0.005	0.0014	+++	0.000214	0.00862515			ICAM5	NM_003259	Body	chr19:10399844-10405375	Island
cg16911349	19	10406935	0.0078	0.0018	+++	8.603e-06	0.000711797			ICAM5	NM_003259	Body	chr19:10406934-10407342	Island
cg04295144	19	10407184	0.011	0.0017	+++	3.614e-10	1.43528e-07			ICAM5	NM_003259	Body	chr19:10406934-10407342	Island
cg19645616	19	10444917	0.0187	0.0025	+++	1.669e-13	1.79912e-10			RAVER1;ICAM3	NM_133452;NM_002162	TSS1500;Body	chr19:10443688-10446022	Island					X
cg13911392	19	10445124	0.0067	0.0013	+++	3.754e-07	5.42279e-05			RAVER1;ICAM3	NM_133452;NM_002162	TSS1500;Body	chr19:10443688-10446022	Island
cg17126555	19	10445516	0.0128	0.0016	+++	1.221e-15	2.19365e-12			RAVER1;ICAM3	NM_133452;NM_002162	TSS1500;Body	chr19:10443688-10446022	Island
cg14064148	19	10527576	0.012	0.0014	+++	2.387e-18	8.54001e-15						chr19:10526982-10527755	Island
cg19399220	19	10527588	0.0113	0.0011	+++	2.513e-25	2.81874e-21						chr19:10526982-10527755	Island		X
cg19355182	19	10543010	0.0093	0.0021	+++	1.025e-05	0.000819003			PDE4A;PDE4A;PDE4A	NM_001111308;NM_001111309;NM_001111307	Body;TSS200;Body	chr19:10542662-10543120	Island
cg01641792	19	10572362	0.0141	0.0031	+++	5.566e-06	0.000500862			PDE4A;PDE4A;PDE4A;PDE4A	NM_006202;NM_001111308;NM_001111307;NM_001111309	Body;Body;Body;Body
cg19542048	19	10590162	0.0086	0.0024	+++	0.0002483	0.00962618						chr19:10589681-10590041	S_Shore
cg25801292	19	10614272	0.0097	0.0015	+++	7.158e-11	3.59211e-08			KEAP1;KEAP1	NM_012289;NM_203500	TSS1500;TSS1500	chr19:10613046-10614280	Island
cg09315367	19	10736006	0.0104	0.0021	+++	4.311e-07	6.09792e-05			SLC44A2;SLC44A2	NM_020428;NM_001145056	TSS200;Body	chr19:10735999-10736396	Island
cg17826679	19	10736038	0.0187	0.003	+++	6.122e-10	2.27663e-07			SLC44A2;SLC44A2	NM_020428;NM_001145056	TSS200;Body	chr19:10735999-10736396	Island
cg17965690	19	10736049	0.0179	0.0032	+++	3.109e-08	6.80528e-06			SLC44A2;SLC44A2	NM_020428;NM_001145056	TSS200;Body	chr19:10735999-10736396	Island
cg24041556	19	10736059	0.0171	0.0028	+++	5.699e-10	2.14431e-07			SLC44A2;SLC44A2	NM_020428;NM_001145056	TSS200;Body	chr19:10735999-10736396	Island
cg25595793	19	10736117	0.0173	0.0033	+++	1.547e-07	2.59825e-05			SLC44A2;SLC44A2	NM_020428;NM_001145056	TSS200;Body	chr19:10735999-10736396	Island
cg06561886	19	10736299	0.0191	0.003	+++	1.114e-10	5.20638e-08			SLC44A2;SLC44A2;SLC44A2	NM_020428;NM_020428;NM_001145056	5'UTR;1stExon;Body	chr19:10735999-10736396	Island
cg01875838	19	10947446	0.015	0.003	+++	5.145e-07	7.04239e-05			TMED1	NM_006858	TSS1500	chr19:10946516-10947416	S_Shore
cg23058652	19	11319463	0.0103	0.0026	+++	7.976e-05	0.00407004			DOCK6	NM_020812	Body	chr19:11319444-11319753	Island
cg22486630	19	11471954	0.0152	0.0034	+++	6.143e-06	0.000543011			LPPR2;LPPR2	NM_022737;NM_001170635	Body;Body	chr19:11471905-11472299	Island
cg18365406	19	11472110	0.0088	0.0021	+++	3.679e-05	0.00224667			LPPR2;LPPR2	NM_022737;NM_001170635	Body;Body	chr19:11471905-11472299	Island
cg08326019	19	11472261	0.018	0.0027	+++	1.137e-11	7.26595e-09			LPPR2;LPPR2	NM_022737;NM_001170635	Body;Body	chr19:11471905-11472299	Island
cg00376735	19	11473212	0.0066	0.0016	+++	3.088e-05	0.00194885			LPPR2;LPPR2	NM_022737;NM_001170635	Body;Body	chr19:11473094-11473354	Island
cg22816857	19	11565391	0.0093	0.0021	+++	7.768e-06	0.000656185			ELAVL3;ELAVL3	NM_032281;NM_001420	Body;Body	chr19:11565384-11565711	Island
cg24714497	19	11590260	0.0099	0.0024	+++	4.004e-05	0.00239406			ELAVL3;ELAVL3	NM_032281;NM_001420	Body;Body	chr19:11590295-11593643	N_Shore
cg18582342	19	11591989	0.0091	0.0017	+++	6.021e-08	1.18166e-05			ELAVL3;ELAVL3	NM_001420;NM_032281	TSS200;TSS200	chr19:11590295-11593643	Island					X
cg18878150	19	11594384	0.0073	0.0017	+++	1.341e-05	0.00101409			ZNF653	NM_138783	3'UTR	chr19:11594372-11594987	Island
cg21876001	19	11594640	0.0222	0.0029	+++	2.831e-14	3.6999e-11			ZNF653	NM_138783	Body	chr19:11594372-11594987	Island
cg13520520	19	11616957	0.0074	0.0013	+++	3.46e-09	1.01481e-06			ECSIT;ECSIT;ECSIT;ECSIT;ZNF653	NM_001142465;NM_016581;NR_024551;NM_001142464;NM_138783	3'UTR;3'UTR;Body;3'UTR;TSS1500	chr19:11616031-11616847	S_Shore
cg04566159	19	11689715	0.0089	0.0014	+++	1.93e-10	8.34353e-08			ACP5;ACP5;ACP5;ACP5;ACP5;ACP5	NM_001611;NM_001111036;NM_001111036;NM_001111034;NM_001111035;NM_001111035	TSS1500;5'UTR;1stExon;TSS200;5'UTR;1stExon	chr19:11689417-11689768	Island
cg11302884	19	12163050	0.0073	0.0019	+++	0.0001413	0.00630555			ZNF878	NM_001080404	Body	chr19:12163326-12163560	N_Shore
cg00564164	19	12444910	0.0051	0.0014	+++	0.0002219	0.00884733			ZNF563	NM_145276	TSS1500	chr19:12444032-12444548	S_Shore
cg24932585	19	12666317	0.0068	0.0017	+++	5.907e-05	0.00323587						chr19:12666243-12666682	Island
cg17284236	19	12708001	0.0074	0.0018	+++	4.289e-05	0.00252554			ZNF490	NM_020714	Body	chr19:12707696-12708114	Island
cg06912922	19	12708229	0.0065	0.0016	+++	4.143e-05	0.0024584			ZNF490	NM_020714	Body	chr19:12707696-12708114	S_Shore
cg21535253	19	12758416	0.013	0.0026	+++	5.579e-07	7.53701e-05			MAN2B1	NM_000528	Body	chr19:12758273-12758754	Island				X
cg25331073	19	12868938	0.0056	0.0015	+++	0.0001699	0.00724826			BEST2	NM_017682	3'UTR	chr19:12868396-12868840	S_Shore
cg19332452	19	12936719	0.0068	0.001	+++	6.396e-11	3.28519e-08			RTBDN;RTBDN	NM_001080997;NM_031429	Body;Body	chr19:12936511-12936890	Island
cg01743901	19	12936741	0.0046	0.0011	+++	3.207e-05	0.00201141			RTBDN;RTBDN	NM_001080997;NM_031429	Body;Body	chr19:12936511-12936890	Island
cg14102832	19	12943497	0.0088	0.0023	+++	0.0001695	0.00723342			RTBDN	NM_031429	Body	chr19:12943346-12943661	Island
cg21483700	19	12943593	0.0126	0.0018	+++	5.866e-12	4.16863e-09			RTBDN	NM_031429	Body	chr19:12943346-12943661	Island
cg08694544	19	12946228	0.0096	0.0021	+++	6.365e-06	0.000558354			RTBDN;RTBDN	NM_031429;NM_031429	1stExon;5'UTR	chr19:12944528-12945299	S_Shore
cg19055803	19	12947164	0.0053	0.0013	+++	2.269e-05	0.00153092			RTBDN	NM_031429	TSS1500	chr19:12949131-12949733	N_Shore
cg08305551	19	12978611	0.0086	0.0018	+++	2.59e-06	0.000267252	rs56114354		MAST1	NM_014975	Body	chr19:12978359-12978785	Island
cg02000253	19	13107687	0.0055	0.0014	+++	0.0001284	0.00585904			NFIX	NM_002501	Body	chr19:13106817-13107688	Island
cg15382580	19	13263769	0.0086	0.0019	+++	3.56e-06	0.000346495			IER2	NM_004907	5'UTR	chr19:13260562-13264924	Island
cg19857633	19	13264064	0.012	0.002	+++	2.362e-09	7.32635e-07			IER2	NM_004907	Body	chr19:13260562-13264924	Island
cg05325182	19	13915751	0.0098	0.0017	+++	2.994e-09	8.95858e-07			ZSWIM4	NM_023072	Body	chr19:13915618-13915840	Island
cg14269716	19	14016603	0.0073	0.0017	+++	1.168e-05	0.000907918			C19orf57;CC2D1A	NM_024323;NM_017721	5'UTR;TSS1500	chr19:14016665-14017435	N_Shore				X
cg26670249	19	14223997	0.0051	0.0014	+++	0.0002012	0.00825435			PRKACA;PRKACA	NM_002730;NM_207518	Body;Body
cg02931685	19	14376360	0.0042	0.0011	+++	8.14e-05	0.00413643						chr19:14376688-14376961	N_Shore
cg06729532	19	14376770	0.0055	0.0014	+++	0.0001339	0.00604882						chr19:14376688-14376961	Island
cg06923531	19	14542965	0.0067	0.0015	+++	1.201e-05	0.000928873			PKN1	NM_002741	TSS1500	chr19:14542768-14543102	Island
cg25658463	19	14543048	0.0082	0.0017	+++	2.456e-06	0.000256486			PKN1	NM_002741	TSS1500	chr19:14542768-14543102	Island
cg01007458	19	15084527	0.0046	0.0011	+++	2.149e-05	0.00146568			SLC1A6	NM_005071	TSS1500
cg09470638	19	15121509	0.0079	0.0015	+++	6.226e-08	1.21252e-05			CCDC105	NM_173482	TSS200	chr19:15121590-15122143	N_Shore
cg05923226	19	15121516	0.0085	0.0013	+++	5.008e-11	2.67306e-08			CCDC105	NM_173482	TSS200	chr19:15121590-15122143	N_Shore
cg02489552	19	15121531	0.0093	0.0016	+++	3.681e-09	1.07205e-06			CCDC105	NM_173482	TSS200	chr19:15121590-15122143	N_Shore
cg03928546	19	15121591	0.0065	0.0015	+++	1.006e-05	0.000807553			CCDC105;CCDC105	NM_173482;NM_173482	5'UTR;1stExon	chr19:15121590-15122143	Island
cg06522681	19	15121596	0.0107	0.0024	+++	1.027e-05	0.000820286			CCDC105;CCDC105	NM_173482;NM_173482	5'UTR;1stExon	chr19:15121590-15122143	Island
cg25690897	19	15133948	0.0077	0.002	+++	0.0001268	0.00580581			CCDC105	NM_173482	3'UTR	chr19:15132142-15132726	S_Shore
cg20100671	19	15224615	0.0184	0.0031	+++	5.293e-09	1.47825e-06			SYDE1	NM_033025	Body	chr19:15224375-15224915	Island
cg09265397	19	15288799	-0.0079	0.0018	---	1.818e-05	0.0012882			NOTCH3	NM_000435	Body	chr19:15288314-15288911	Island
cg14556683	19	15342982	0.019	0.0028	+++	7.135e-12	4.90254e-09			EPHX3;EPHX3	NM_024794;NM_001142886	1stExon;Body	chr19:15342626-15343181	Island		X
cg24745495	19	15344239	0.0063	0.0013	+++	6.189e-07	8.23246e-05			EPHX3;EPHX3	NM_024794;NM_001142886	TSS1500;TSS1500	chr19:15344091-15344419	Island
cg14548611	19	15367059	0.0085	0.0019	+++	1.07e-05	0.000847454			BRD4;BRD4	NM_014299;NM_058243	Body;Body
cg22765626	19	15488902	0.0097	0.0025	+++	0.0001209	0.00560242		rs79334578	AKAP8	NM_005858	Body	chr19:15489856-15491258	N_Shore
cg10754777	19	15512044	-0.0082	0.002	---	2.723e-05	0.00176548			AKAP8L	NM_014371	Body	chr19:15512025-15512393	Island
cg26608718	19	15530737	-0.0073	0.0018	---	7.302e-05	0.00380996			AKAP8L	NM_014371	TSS1500	chr19:15529290-15529902	S_Shore
cg07408456	19	15590532	-0.0051	0.0013	---	0.0001357	0.00610687			PGLYRP2	NM_052890	TSS1500
cg27393487	19	15661527	0.0083	0.002	+++	5.068e-05	0.00287532			CYP4F22	NM_173483	Body	chr19:15662113-15662358	N_Shore
cg26842024	19	16436122	0.0083	0.0018	+++	2.652e-06	0.000272633			KLF2	NM_016270	Body	chr19:16435202-16438064	Island
cg10226967	19	16606648	0.0104	0.0025	+++	3.114e-05	0.00196377			C19orf44;CALR3	NM_032207;NM_145046	TSS1500;Body	chr19:16606740-16607444	N_Shore
cg01996325	19	16741758	-0.0075	0.0015	---	3.223e-07	4.78738e-05						chr19:16738315-16739679	S_Shelf
cg19644670	19	17185523	0.0057	0.0013	+++	1.153e-05	0.000898783		rs75862483	MYO9B;MYO9B;HAUS8;HAUS8	NM_001130065;NM_004145;NM_001011699;NM_033417	TSS1500;TSS1500;Body;Body	chr19:17186043-17187233	N_Shore
cg04249142	19	17355785	0.0088	0.0017	+++	1.678e-07	2.78335e-05			NR2F6	NM_005234	1stExon	chr19:17355181-17356471	Island
cg27152443	19	17414300	0.0076	0.002	+++	0.0001457	0.00645608			ABHD8	NM_024527	TSS200	chr19:17413733-17414486	Island
cg26896729	19	17416810	-0.005	0.0012	---	6.207e-05	0.0033638			MRPL34	NM_023937	Body	chr19:17416304-17417253	Island
cg17355241	19	17445073	0.0079	0.0018	+++	7.093e-06	0.000609422			ANO8	NM_020959	Body	chr19:17445072-17445807	Island
cg18102633	19	17487776	0.0241	0.0046	+++	1.96e-07	3.1725e-05			PLVAP	NM_031310	1stExon	chr19:17487895-17488125	N_Shore					X
cg15787604	19	17501969	0.0074	0.0019	+++	0.0001442	0.00640878						chr19:17501955-17502250	Island
cg22033061	19	17531746	0.0065	0.0017	+++	0.0001623	0.00699958			FAM125A	NM_138401	Body	chr19:17530650-17531535	S_Shore
cg00878605	19	17716645	0.0117	0.0016	+++	9.85e-13	8.69765e-10			UNC13A	NM_001080421	3'UTR	chr19:17716644-17717531	Island
cg07066898	19	17717094	0.0096	0.0016	+++	6.251e-10	2.32045e-07			UNC13A	NM_001080421	Body	chr19:17716644-17717531	Island
cg24791188	19	17877419	0.0052	0.0013	+++	0.0001189	0.00553136			FCHO1;FCHO1;FCHO1;FCHO1	NM_015122;NM_001161358;NM_001161359;NM_001161357	Body;Body;Body;Body	chr19:17877468-17877777	N_Shore
cg20464719	19	17889512	0.0097	0.0026	+++	0.0001598	0.00692342			FCHO1;FCHO1;FCHO1;FCHO1	NM_015122;NM_001161358;NM_001161359;NM_001161357	Body;Body;Body;Body
cg10357657	19	17958633	0.0111	0.0023	+++	1.531e-06	0.00017499	rs11671008		JAK3	NM_000215	5'UTR	chr19:17958490-17958808	Island
cg05635754	19	17958736	0.0091	0.0018	+++	4.737e-07	6.59485e-05	rs7254346		JAK3	NM_000215	5'UTR	chr19:17958490-17958808	Island
cg17423207	19	17958892	0.0051	0.0012	+++	3.552e-05	0.0021852			JAK3	NM_000215	TSS200	chr19:17958490-17958808	S_Shore				X
cg06599169	19	17973311	-0.0045	0.0012	---	0.0001141	0.00536398			RPL18AP3;SNORA68;RPL18A	NR_001593;NR_000012;NM_000980	Body;TSS200;Body	chr19:17970454-17971123	S_Shelf
cg02674588	19	17982716	0.006	0.0016	+++	0.000201	0.00825104			SLC5A5	NM_000453	TSS200	chr19:17982670-17983821	Island
cg15427234	19	17984959	0.0052	0.0012	+++	3.018e-05	0.00191399			SLC5A5	NM_000453	Body	chr19:17984642-17985133	Island
cg17861230	19	18343901	0.0256	0.003	+++	3.015e-17	8.28656e-14			PDE4C	NM_000923	Body	chr19:18343496-18344196	Island
cg20119148	19	18344195	0.0111	0.0022	+++	2.957e-07	4.45768e-05			PDE4C	NM_000923	5'UTR	chr19:18343496-18344196	Island
cg25460262	19	18499688	0.007	0.0017	+++	6.268e-05	0.00338978			GDF15	NM_004864	Body	chr19:18499097-18499697	Island
cg10790698	19	18539756	-0.0136	0.0034	---	5.024e-05	0.0028566	rs34746918		SSBP4;SSBP4	NM_032627;NM_001009998	Body;Body	chr19:18539781-18540341	N_Shore
cg13331354	19	18539841	-0.0387	0.0063	---	1.036e-09	3.64369e-07			SSBP4;SSBP4	NM_032627;NM_001009998	Body;Body	chr19:18539781-18540341	Island
cg18547371	19	18539843	-0.0393	0.0069	---	1.356e-08	3.35576e-06			SSBP4;SSBP4	NM_032627;NM_001009998	Body;Body	chr19:18539781-18540341	Island
cg15073853	19	18549131	0.0135	0.0031	+++	1.427e-05	0.00106458			ISYNA1;ISYNA1;ISYNA1	NM_001170938;NM_001170939;NM_016368	TSS200;TSS1500;TSS200	chr19:18543828-18549161	Island
cg23259813	19	18572503	-0.0063	0.0014	---	1.078e-05	0.000852651			ELL	NM_006532	Body	chr19:18572408-18572619	Island
cg19480198	19	18896853	0.0138	0.0021	+++	1.097e-10	5.1385e-08		rs28933699	COMP	NM_000095	Body	chr19:18896515-18896860	Island
cg09980058	19	18898325	0.0094	0.0022	+++	1.724e-05	0.00123509			COMP	NM_000095	Body	chr19:18898228-18898449	Island
cg04726439	19	18898394	0.009	0.0019	+++	3.852e-06	0.000369969			COMP	NM_000095	Body	chr19:18898228-18898449	Island
cg02146857	19	18901748	0.005	0.0013	+++	0.0001617	0.00698313			COMP	NM_000095	Body	chr19:18899037-18902284	Island
cg25612391	19	19216451	0.0098	0.0016	+++	4.951e-10	1.89552e-07			SLC25A42	NM_178526	Body
cg04661001	19	19217217	0.0151	0.003	+++	4.335e-07	6.12769e-05			SLC25A42	NM_178526	Body	chr19:19221196-19221575	N_Shelf
cg10665321	19	19221392	0.0101	0.0022	+++	3.632e-06	0.000352346			SLC25A42	NM_178526	Body	chr19:19221196-19221575	Island
cg26152485	19	19281474	0.0064	0.0018	+++	0.0002404	0.00939804			LOC729991-MEF2B;LOC729991-MEF2B;MEF2B;LOC729991-MEF2B	NR_027308;NM_005919;NM_001145785;NR_027307	Body;5'UTR;TSS1500;Body	chr19:19280998-19281560	Island
cg25352836	19	19625264	0.0174	0.0032	+++	5.638e-08	1.11834e-05			TSSK6;TSSK6	NM_032037;NM_032037	3'UTR;1stExon	chr19:19624954-19627258	Island
cg08928145	19	19625364	0.0059	0.0013	+++	1.112e-05	0.00087223			TSSK6;TSSK6	NM_032037;NM_032037	3'UTR;1stExon	chr19:19624954-19627258	Island
cg10172584	19	19639581	0.0067	0.0017	+++	8.456e-05	0.00425326			YJEFN3	NM_198537	TSS200	chr19:19639552-19639788	Island
cg26732615	19	19648335	0.0124	0.003	+++	4.101e-05	0.00243871	rs1054930		CILP2;YJEFN3	NM_153221;NM_198537	TSS1500;3'UTR	chr19:19648134-19649390	Island
cg27434368	19	19650978	0.0059	0.0012	+++	7.235e-07	9.39203e-05			CILP2	NM_153221	Body	chr19:19650683-19651274	Island				X
cg07544187	19	19651235	0.0281	0.0029	+++	2.851e-22	2.0758e-18			CILP2	NM_153221	Body	chr19:19650683-19651274	Island
cg00591868	19	19729048	0.0072	0.0014	+++	1.203e-07	2.10748e-05			PBX4	NM_025245	Body	chr19:19729127-19729814	N_Shore
cg14911690	19	19729395	0.022	0.0029	+++	5.539e-14	6.72154e-11			PBX4	NM_025245	1stExon	chr19:19729127-19729814	Island
cg08614301	19	19729716	0.0149	0.0021	+++	2.894e-12	2.24496e-09			PBX4	NM_025245	TSS1500	chr19:19729127-19729814	Island
cg23158811	19	19729732	0.0085	0.002	+++	2.911e-05	0.00185806			PBX4	NM_025245	TSS1500	chr19:19729127-19729814	Island
cg15645685	19	19730175	0.0095	0.0022	+++	2.304e-05	0.00154874			PBX4	NM_025245	TSS1500	chr19:19729127-19729814	S_Shore
cg08522143	19	19844224	0.0086	0.0021	+++	4.791e-05	0.00275355			ZNF14	NM_021030	TSS1500	chr19:19843482-19843943	S_Shore
cg04330683	19	22715410	0.0066	0.0017	+++	0.0001357	0.00610687						chr19:22715263-22715576	Island
cg08305436	19	22806184	0.0116	0.003	+++	0.0001074	0.00511623						chr19:22805800-22806721	Island				X
cg01586208	19	22806647	0.0065	0.0017	+++	9.178e-05	0.00453291	rs75912426					chr19:22805800-22806721	Island
cg00683654	19	30156070	0.0069	0.0016	+++	2.745e-05	0.00177753			PLEKHF1	NM_024310	TSS1500	chr19:30156038-30156795	Island
cg27475126	19	30303651	0.0073	0.0018	+++	4.962e-05	0.00282794			CCNE1;CCNE1	NM_057182;NM_001238	1stExon;Body	chr19:30302856-30303681	Island
cg15539073	19	30897675	-0.0039	0.001	---	4.792e-05	0.00275355			ZNF536	NM_014717	5'UTR
cg12075964	19	30936097	-0.0056	0.0015	---	0.000259	0.00992969			ZNF536	NM_014717	Body	chr19:30934822-30936626	Island
cg04603391	19	31844056	0.0064	0.0014	+++	1.107e-05	0.000869458						chr19:31843880-31844183	Island
cg24436715	19	31848130	0.0117	0.0018	+++	5.527e-11	2.8962e-08						chr19:31847946-31848209	Island
cg18107893	19	33166844	0.0075	0.0017	+++	1.059e-05	0.000840667			ANKRD27;RGS9BP;RGS9BP	NM_032139;NM_207391;NM_207391	TSS1500;1stExon;5'UTR	chr19:33165266-33168099	Island
cg04084088	19	33167625	0.0086	0.0016	+++	4.925e-08	9.98022e-06			RGS9BP	NM_207391	1stExon	chr19:33165266-33168099	Island
cg01428589	19	33167718	0.0195	0.003	+++	8.867e-11	4.31918e-08			RGS9BP	NM_207391	1stExon	chr19:33165266-33168099	Island
cg05467458	19	33361032	0.0065	0.0017	+++	0.0001702	0.00725882			SLC7A9;SLC7A9	NM_001126335;NM_014270	TSS1500;TSS1500
cg01580888	19	33556060	0.0229	0.0025	+++	2.233e-19	9.45641e-16			RHPN2	NM_033103	TSS1500	chr19:33555246-33556431	Island
cg04374006	19	33556395	0.0069	0.0011	+++	7.067e-10	2.58634e-07			RHPN2	NM_033103	TSS1500	chr19:33555246-33556431	Island
cg26687173	19	33623091	0.0068	0.0016	+++	2.674e-05	0.00174106			WDR88	NM_173479	1stExon	chr19:33622910-33623231	Island
cg02709032	19	33699683	0.0056	0.0015	+++	0.0002175	0.00872133			SLC7A10;LRP3	NM_019849;NM_002333	3'UTR;3'UTR	chr19:33697914-33698193	S_Shore
cg05976074	19	33716273	0.0057	0.0014	+++	5.375e-05	0.00300837			SLC7A10	NM_019849	Body	chr19:33716312-33716751	N_Shore
cg00910067	19	33717545	0.0068	0.0014	+++	1.059e-06	0.000128434			SLC7A10	NM_019849	TSS1500	chr19:33717512-33717930	Island
cg23331484	19	33718148	0.0182	0.0024	+++	1.273e-14	1.79699e-11			SLC7A10	NM_019849	TSS1500	chr19:33716312-33716751	S_Shore
cg10099799	19	33794556	0.007	0.0014	+++	3.364e-07	4.95778e-05			LOC80054;CEBPA	NR_026887;NM_004364	Body;TSS1500	chr19:33792061-33794944	Island
cg24739326	19	34175354	0.0071	0.0018	+++	0.0001132	0.00533073	rs73591070		CHST8;CHST8;CHST8	NM_001127895;NM_022467;NM_001127896	5'UTR;TSS200;5'UTR	chr19:34175344-34175768	Island
cg01151135	19	34311174	0.0052	0.0012	+++	1.416e-05	0.00105828						chr19:34310744-34311517	Island
cg15522844	19	34973715	0.006	0.0015	+++	0.0001016	0.00489784			WTIP	NM_001080436	Body	chr19:34972054-34973645	S_Shore
cg25418852	19	35068221	0.0162	0.0031	+++	1.583e-07	2.648e-05			LOC643719	NR_027620	Body	chr19:35068406-35068897	N_Shore
cg23200020	19	35068555	0.0142	0.0022	+++	6.498e-11	3.32524e-08			LOC643719	NR_027620	Body	chr19:35068406-35068897	Island
cg26563932	19	35263485	0.007	0.0017	+++	4.886e-05	0.0027946			ZNF599	NM_001007248	Body	chr19:35263648-35264275	N_Shore
cg10366010	19	35264189	0.0083	0.0018	+++	2.859e-06	0.000289963			ZNF599	NM_001007248	TSS200	chr19:35263648-35264275	Island
cg24715735	19	35531403	-0.0057	0.0015	---	0.0001588	0.00689232	rs72550239		HPN;HPN	NM_182983;NM_002151	TSS200;TSS200	chr19:35531780-35531991	N_Shore
cg26157149	19	36001618	0.0056	0.0015	+++	0.0002302	0.00909265			DMKN;DMKN;DMKN;DMKN;DMKN;DMKN	NM_001126059;NM_033317;NM_001126056;NM_001126061;NM_001126058;NM_001126057	TSS1500;Body;Body;TSS1500;Body;Body
cg23368787	19	36049342	0.0163	0.0021	+++	3.036e-15	4.94112e-12			ATP4A	NM_000704	Body	chr19:36048556-36049673	Island
cg23646235	19	36164513	0.0065	0.0018	+++	0.0002373	0.00930402			UPK1A	NM_007000	Body	chr19:36164077-36164286	S_Shore
cg00286125	19	36246906	0.0066	0.0016	+++	3.797e-05	0.00229811			HSPB6	NM_144617	Body	chr19:36246328-36247982	Island
cg19060383	19	36334925	0.005	0.0013	+++	0.0001126	0.00531031		rs79789115	NPHS1	NM_004646	Body	chr19:36334994-36335321	N_Shore
cg25537669	19	36335320	0.0061	0.0014	+++	1.123e-05	0.000879694			NPHS1	NM_004646	Body	chr19:36334994-36335321	Island
cg15060813	19	36428308	0.0041	0.0011	+++	0.0001843	0.00771741			LRFN3;LRFN3	NM_024509;NM_024509	1stExon;5'UTR	chr19:36427173-36427722	S_Shore
cg18059891	19	36499721	0.0065	0.0014	+++	1.748e-06	0.00019517			C19orf46	NM_001039876	TSS200	chr19:36500169-36500530	N_Shore
cg00236601	19	36746737	-0.0059	0.0015	---	9.768e-05	0.00475974						chr19:36746712-36746914	Island
cg14166009	19	37825309	0.0103	0.0026	+++	6.5e-05	0.00348662			HKR1	NM_181786	TSS1500	chr19:37825101-37825756	Island
cg13687570	19	37825320	0.0138	0.0033	+++	3.665e-05	0.00224208			HKR1	NM_181786	TSS1500	chr19:37825101-37825756	Island
cg05280698	19	37825388	0.0261	0.0056	+++	2.838e-06	0.000288467			HKR1	NM_181786	TSS200	chr19:37825101-37825756	Island
cg24834889	19	37825406	0.014	0.0028	+++	5.159e-07	7.05457e-05			HKR1	NM_181786	TSS200	chr19:37825101-37825756	Island
cg05218976	19	37958522	0.0124	0.0018	+++	4.774e-12	3.46985e-09			ZNF570;ZNF569	NM_144694;NM_152484	TSS1500;TSS200	chr19:37959852-37960615	N_Shore
cg27389185	19	38042123	0.0069	0.0017	+++	6.733e-05	0.00357922			ZNF540	NM_152606	TSS200	chr19:38039561-38040395	S_Shore
cg15415136	19	38042418	0.0088	0.0019	+++	2.288e-06	0.000242729			ZNF540;ZNF540	NM_152606;NM_152606	5'UTR;1stExon	chr19:38039561-38040395	S_Shelf
cg03975694	19	38042472	0.0135	0.0015	+++	5.85e-19	2.26901e-15			ZNF540;ZNF540	NM_152606;NM_152606	5'UTR;1stExon	chr19:38039561-38040395	S_Shelf
cg02570223	19	38210840	0.0085	0.0021	+++	6.648e-05	0.00354448		rs2972438	ZNF607	NM_032689	TSS200	chr19:38210107-38210692	S_Shore
cg25819441	19	38307803	0.0089	0.0021	+++	2.018e-05	0.0013956						chr19:38307878-38308526	N_Shore
cg04168853	19	38346023	0.0148	0.0033	+++	6.746e-06	0.000585796	rs71354954					chr19:38345808-38346160	Island
cg11435087	19	38397154	0.0076	0.0019	+++	7.703e-05	0.00396436			SIPA1L3;WDR87;WDR87	NM_015073;NM_031951;NM_031951	TSS1500;1stExon;5'UTR	chr19:38397003-38398165	Island
cg21281463	19	38423760	-0.0094	0.0022	---	2.83e-05	0.00181754			SIPA1L3	NM_015073	5'UTR
cg09007470	19	38746639	0.005	0.0012	+++	1.523e-05	0.00111791			PPP1R14A	NM_033256	Body	chr19:38746638-38747379	Island
cg22557662	19	38747374	0.0131	0.0025	+++	2.3e-07	3.61703e-05			PPP1R14A	NM_033256	TSS1500	chr19:38746638-38747379	Island
cg02571816	19	38747378	0.012	0.0025	+++	1.671e-06	0.000187836			PPP1R14A	NM_033256	TSS1500	chr19:38746638-38747379	Island
cg20961591	19	38755588	0.0064	0.0018	+++	0.0002474	0.00959577			SPINT2;SPINT2	NM_021102;NM_001166103	1stExon;1stExon	chr19:38754846-38755699	Island
cg01275006	19	38876250	0.0151	0.0029	+++	1.729e-07	2.85426e-05	rs79261673		GGN	NM_152657	Body	chr19:38876070-38876332	Island
cg00038736	19	38877134	0.0093	0.0022	+++	1.949e-05	0.00135852			GGN	NM_152657	Body	chr19:38876614-38878950	Island
cg25820703	19	38877220	0.0133	0.0027	+++	8.53e-07	0.000107568			GGN	NM_152657	Body	chr19:38876614-38878950	Island
cg15027300	19	38877874	0.0081	0.0016	+++	2.915e-07	4.40076e-05	rs7248540		GGN	NM_152657	Body	chr19:38876614-38878950	Island
cg02026160	19	38924182	0.0084	0.0021	+++	6.02e-05	0.00328519			RYR1;RYR1	NM_000540;NM_001042723	TSS200;TSS200	chr19:38924239-38924519	N_Shore
cg02798280	19	39087135	0.0265	0.0034	+++	8.61e-15	1.2582e-11			MAP4K1;MAP4K1	NM_001042600;NM_007181	Body;Body	chr19:39086878-39087304	Island
cg08230957	19	39087186	0.0157	0.0027	+++	7.824e-09	2.06689e-06			MAP4K1;MAP4K1	NM_001042600;NM_007181	Body;Body	chr19:39086878-39087304	Island					X
cg11896587	19	39440734	0.0119	0.0016	+++	3.707e-13	3.68053e-10			FBXO17;FBXO17	NM_024907;NM_148169	Body;Body	chr19:39440404-39441011	Island
cg08820801	19	39465821	0.0095	0.0022	+++	1.947e-05	0.00135736			FBXO17	NM_024907	5'UTR	chr19:39465846-39466403	N_Shore				X	X
cg21542881	19	39754717	0.0078	0.0015	+++	1.35e-07	2.31421e-05						chr19:39754973-39756540	N_Shore
cg01076874	19	39797966	0.0082	0.0018	+++	3.691e-06	0.000356818		rs76684359	LRFN1	NM_020862	3'UTR	chr19:39797786-39799250	Island
cg00002033	19	39798481	0.0131	0.0016	+++	8.716e-17	2.12781e-13			LRFN1	NM_020862	Body	chr19:39797786-39799250	Island
cg11199014	19	39798563	0.007	0.0017	+++	5.664e-05	0.00313127			LRFN1	NM_020862	Body	chr19:39797786-39799250	Island
cg26910511	19	39799037	0.0098	0.0013	+++	2.594e-13	2.67798e-10			LRFN1	NM_020862	Body	chr19:39797786-39799250	Island
cg25156118	19	39799137	0.0094	0.0019	+++	5.462e-07	7.4103e-05	rs68005042		LRFN1	NM_020862	Body	chr19:39797786-39799250	Island
cg07640648	19	39993697	0.011	0.0028	+++	9.776e-05	0.00476196			DLL3;DLL3	NM_203486;NM_016941	Body;Body	chr19:39993357-39993765	Island
cg01590848	19	39997622	0.0077	0.0017	+++	7.283e-06	0.00062295			DLL3;DLL3	NM_203486;NM_016941	Body;Body	chr19:39997590-39998291	Island
cg08551532	19	39998270	0.015	0.0037	+++	6.352e-05	0.00342316			DLL3;DLL3	NM_203486;NM_016941	Body;Body	chr19:39997590-39998291	Island				X
cg18097850	19	40005602	0.0057	0.0014	+++	3.372e-05	0.0020937			SELV	NM_182704	TSS200	chr19:40005648-40005869	N_Shore
cg10274022	19	40871697	0.0086	0.0021	+++	3.973e-05	0.00238059			PLD3;PLD3	NM_012268;NM_001031696	5'UTR;5'UTR	chr19:40871617-40871824	Island
cg08566548	19	40893299	-0.0046	0.0011	---	2.235e-05	0.00151265			HIPK4	NM_144685	Body	chr19:40895468-40895793	N_Shelf
cg03203646	19	40896064	0.0048	0.0013	+++	0.0002464	0.0095698	rs12982837		HIPK4;HIPK4	NM_144685;NM_144685	5'UTR;1stExon	chr19:40895468-40895793	S_Shore
cg00478479	19	40904851	0.0089	0.0024	+++	0.0002053	0.00837619	rs922217		PRX;PRX	NM_020956;NM_181882	Body;Body	chr19:40904444-40904955	Island
cg26200585	19	40919245	0.0055	0.0013	+++	2.527e-05	0.00166679			PRX;PRX;PRX;PRX	NM_020956;NM_020956;NM_181882;NM_181882	1stExon;5'UTR;1stExon;5'UTR
cg07603517	19	40940074	0.0117	0.0023	+++	2.743e-07	4.18371e-05	rs187908					chr19:40939804-40940098	Island
cg10655471	19	41025339	0.0078	0.0018	+++	1.422e-05	0.00106181			SPTBN4	NM_020971	Body	chr19:41025314-41026106	Island
cg17654091	19	41073716	0.0078	0.0018	+++	1.492e-05	0.00110218			SPTBN4	NM_020971	Body	chr19:41073494-41074151	Island
cg02576468	19	41074006	0.0128	0.0026	+++	1.296e-06	0.000152196			SPTBN4	NM_020971	Body	chr19:41073494-41074151	Island
cg02997982	19	41082291	0.0103	0.002	+++	2.701e-07	4.13484e-05			SHKBP1;SPTBN4	NM_138392;NM_020971	TSS1500;3'UTR	chr19:41082615-41083355	N_Shore
cg09381003	19	41082314	0.0083	0.0013	+++	6.542e-10	2.41336e-07			SHKBP1;SPTBN4	NM_138392;NM_020971	TSS1500;3'UTR	chr19:41082615-41083355	N_Shore
cg19268976	19	41129636	0.005	0.0012	+++	2.197e-05	0.00149498			LTBP4;LTBP4;LTBP4	NM_001042545;NM_001042544;NM_003573	Body;Body;Body	chr19:41129847-41130112	N_Shore
cg01564640	19	41129962	0.0087	0.002	+++	1.112e-05	0.00087223			LTBP4;LTBP4;LTBP4	NM_001042545;NM_001042544;NM_003573	Body;Body;Body	chr19:41129847-41130112	Island
cg08450982	19	41195910	0.0054	0.0015	+++	0.000227	0.00899622			NUMBL	NM_004756	Body	chr19:41196279-41197107	N_Shore
cg17693865	19	41698814	0.0054	0.0015	+++	0.0002509	0.00969889			CYP2S1	NM_030622	TSS1500	chr19:41698743-41699325	Island
cg19834071	19	41698987	0.008	0.0017	+++	2.322e-06	0.000245645			CYP2S1	NM_030622	TSS200	chr19:41698743-41699325	Island
cg20410381	19	41860082	0.0073	0.0019	+++	0.0001474	0.00651194			TGFB1	NM_000660	TSS1500	chr19:41858527-41860100	Island
cg20117260	19	41937434	-0.0077	0.0015	---	1.643e-07	2.73623e-05			ATP5SL;ATP5SL;ATP5SL;ATP5SL;ATP5SL;ATP5SL;ATP5SL	NM_018035;NM_001167868;NM_001167870;NM_001167871;NR_030765;NM_001167869;NM_001167867	3'UTR;3'UTR;3'UTR;3'UTR;Body;3'UTR;3'UTR
cg09336988	19	42386872	0.0035	0.0009	+++	0.0001616	0.00698172			ARHGEF1;ARHGEF1	NM_004706;NM_198977	TSS1500;TSS1500	chr19:42386865-42387485	Island
cg11666770	19	42430910	0.0139	0.0022	+++	2.398e-10	1.00526e-07						chr19:42431916-42432376	N_Shore
cg22263793	19	42501398	0.0087	0.0021	+++	4.749e-05	0.00273433						chr19:42501261-42501486	Island				X	X
cg27325255	19	42501463	0.0081	0.002	+++	7.264e-05	0.0037949						chr19:42501261-42501486	Island					X
cg18397073	19	42600278	0.0066	0.0017	+++	0.0001323	0.00599547			POU2F2	NM_002698	Body	chr19:42599507-42600522	Island
cg10265365	19	42827690	0.0068	0.0018	+++	0.0001874	0.00781803			TMEM145	NM_173633	Body	chr19:42827743-42829149	N_Shore
cg02247591	19	43979372	0.0071	0.0014	+++	2.855e-07	4.33224e-05	rs74508691		PHLDB3	NM_198850	3'UTR	chr19:43979359-43979684	Island
cg11452571	19	43979464	0.0114	0.0031	+++	0.0002249	0.00893176			PHLDB3	NM_198850	3'UTR	chr19:43979359-43979684	Island
cg18851960	19	43979739	0.0083	0.0015	+++	7.698e-08	1.45615e-05			PHLDB3	NM_198850	Body	chr19:43979359-43979684	S_Shore
cg13740135	19	44006432	0.0098	0.0026	+++	0.0001596	0.00691619			PHLDB3	NM_198850	Body	chr19:44005892-44006433	Island
cg25999015	19	44037866	0.0113	0.0022	+++	3.011e-07	4.52429e-05			ZNF575	NM_174945	5'UTR	chr19:44037297-44038286	Island
cg04798919	19	44039475	0.0099	0.0025	+++	9.549e-05	0.00467718			ZNF575	NM_174945	Body	chr19:44039232-44039756	Island
cg22159528	19	44039727	0.0131	0.0025	+++	1.153e-07	2.03709e-05			ZNF575	NM_174945	Body	chr19:44039232-44039756	Island
cg10571104	19	44039755	0.0108	0.0026	+++	3.005e-05	0.00190808			ZNF575	NM_174945	Body	chr19:44039232-44039756	Island
cg01080902	19	44039870	0.0102	0.0017	+++	3.713e-09	1.07985e-06			ZNF575	NM_174945	3'UTR	chr19:44037297-44038286	S_Shore					X
cg03731131	19	44278274	0.0085	0.0017	+++	9.924e-07	0.000121816			KCNN4	NM_002250	Body	chr19:44278273-44278777	Island					X
cg11624345	19	44278551	0.0097	0.0023	+++	1.624e-05	0.00117974	rs34439654		KCNN4	NM_002250	Body	chr19:44278273-44278777	Island
cg22904711	19	44278628	0.0318	0.0063	+++	3.9e-07	5.61804e-05			KCNN4	NM_002250	Body	chr19:44278273-44278777	Island					X
cg10767665	19	44279027	0.0075	0.0018	+++	2.718e-05	0.00176334			KCNN4	NM_002250	Body	chr19:44278273-44278777	S_Shore
cg06327965	19	44302666	0.0056	0.0013	+++	1.062e-05	0.000842726			LYPD5;LYPD5	NM_001031749;NM_182573	Body;Body	chr19:44302665-44303176	Island
cg09253581	19	44302822	0.0131	0.0029	+++	5.199e-06	0.000474003			LYPD5;LYPD5	NM_001031749;NM_182573	Body;Body	chr19:44302665-44303176	Island
cg16900980	19	44303058	0.0191	0.0051	+++	0.0001575	0.00685023			LYPD5;LYPD5	NM_001031749;NM_182573	Body;Body	chr19:44302665-44303176	Island
cg21887940	19	44646068	0.0074	0.0016	+++	6.518e-06	0.000570208			ZNF234;ZNF234	NM_001144824;NM_006630	5'UTR;5'UTR	chr19:44645494-44646069	Island
cg01278873	19	44764101	0.0095	0.0023	+++	5.446e-05	0.00303909			ZNF233;ZNF233	NM_181756;NM_181756	1stExon;5'UTR	chr19:44763978-44764312	Island
cg15224348	19	45543538	0.0088	0.0023	+++	0.0001261	0.00578206			SFRS16	NM_007056	Body	chr19:45542202-45542711	S_Shore
cg18383668	19	45594410	0.0174	0.0034	+++	4.411e-07	6.21607e-05			GEMIN7;GEMIN7;GEMIN7	NM_001007269;NM_001007270;NM_024707	3'UTR;3'UTR;3'UTR	chr19:45594397-45595007	Island
cg15661473	19	45656123	0.0105	0.0025	+++	2.31e-05	0.00155127			NKPD1	NM_198478	Body	chr19:45655293-45657246	Island
cg18585988	19	45656349	0.0092	0.0019	+++	1.028e-06	0.000125407	rs34751375		NKPD1	NM_198478	Body	chr19:45655293-45657246	Island
cg07068062	19	46002528	0.0069	0.0013	+++	2.559e-07	3.94951e-05			FLJ40125	NM_001080401	1stExon	chr19:46001830-46002686	Island
cg26838636	19	46088450	0.0097	0.0018	+++	2.839e-08	6.29059e-06			OPA3;OPA3	NM_001017989;NM_025136	TSS1500;TSS1500	chr19:46087866-46088345	S_Shore
cg18358136	19	46119636	0.0111	0.0024	+++	2.494e-06	0.000259553			EML2	NM_012155	Body	chr19:46119454-46119815	Island
cg07749923	19	46142711	0.0065	0.0015	+++	7.96e-06	0.000668323			MIR330;EML2	NR_029886;NM_012155	TSS1500;TSS200	chr19:46144872-46145631	N_Shelf
cg19927816	19	46319153	0.0068	0.0017	+++	9.82e-05	0.00477498			SYMPK;RSPH6A	NM_004819;NM_030785	Body;TSS1500	chr19:46318490-46319266	Island					X
cg15613761	19	46404710	0.0112	0.0018	+++	8.163e-10	2.93059e-07			MYPOP	NM_001012643	Body	chr19:46404537-46406545	Island
cg08554936	19	46519866	0.0067	0.0018	+++	0.0001728	0.00734404			CCDC61	NM_001080402	Body	chr19:46518283-46520080	Island
cg02189888	19	46582065	0.012	0.0017	+++	2.176e-12	1.75014e-09						chr19:46582045-46582444	Island
cg23548163	19	46807119	0.0096	0.002	+++	1.41e-06	0.000163364			HIF3A;HIF3A;HIF3A	NM_022462;NM_152795;NM_152794	5'UTR;Body;Body	chr19:46806998-46807617	Island
cg18653451	19	46917018	0.0083	0.0022	+++	0.0001517	0.00665656			CCDC8	NM_032040	TSS200	chr19:46915311-46915802	S_Shore
cg03024212	19	46935291	0.0075	0.002	+++	0.0002362	0.00927403						chr19:46932068-46932349	S_Shelf
cg22824998	19	46974972	0.0106	0.0024	+++	7.893e-06	0.000664041			PNMAL1;PNMAL1	NM_018215;NM_001103149	TSS200;TSS200	chr19:46974557-46975073	Island
cg08183307	19	46992926	0.007	0.0017	+++	4.151e-05	0.00246139						chr19:46991226-46991443	S_Shore
cg23928165	19	46996713	0.013	0.0034	+++	0.0001214	0.00561681			PNMAL2;PNMAL2	NM_020709;NM_020709	1stExon;3'UTR	chr19:46996327-46998437	Island
cg03969996	19	46999055	0.0199	0.0027	+++	1.23e-13	1.37593e-10			PNMAL2;PNMAL2	NM_020709;NM_020709	1stExon;5'UTR	chr19:46999028-46999290	Island
cg16617301	19	46999109	0.0188	0.0026	+++	2.932e-13	2.98241e-10			PNMAL2;PNMAL2	NM_020709;NM_020709	1stExon;5'UTR	chr19:46999028-46999290	Island
cg24718465	19	46999118	0.0154	0.0035	+++	1.254e-05	0.000959847			PNMAL2;PNMAL2	NM_020709;NM_020709	1stExon;5'UTR	chr19:46999028-46999290	Island
cg04689048	19	46999289	0.0099	0.0027	+++	0.0002137	0.00861557			PNMAL2	NM_020709	TSS200	chr19:46999028-46999290	Island					X
cg04255201	19	46999307	0.0101	0.0025	+++	6.941e-05	0.00365979		rs73942484	PNMAL2	NM_020709	TSS200	chr19:46996327-46998437	S_Shore					X
cg20120512	19	47151769	0.0061	0.0014	+++	2.201e-05	0.00149647			DACT3	NM_145056	Body	chr19:47151768-47153125	Island
cg06532212	19	47260078	0.0276	0.0047	+++	4.581e-09	1.29508e-06			FKRP;FKRP	NM_024301;NM_001039885	Body;Body	chr19:47258809-47260224	Island
cg06857263	19	47260556	0.0107	0.0022	+++	7.614e-07	9.78911e-05			FKRP;FKRP	NM_024301;NM_001039885	3'UTR;3'UTR	chr19:47258809-47260224	S_Shore
cg11235259	19	47526657	0.0078	0.0016	+++	1.608e-06	0.000182135			NPAS1	NM_002517	Body	chr19:47522904-47525190	S_Shore
cg12214908	19	47910549	0.0065	0.0014	+++	1.762e-06	0.000196469			MEIS3;MEIS3	NM_001009813;NM_020160	Body;Body	chr19:47910107-47910563	Island
cg10810847	19	47950499	0.0066	0.0013	+++	8.122e-07	0.000103239			SLC8A2	NM_015063	Body	chr19:47950869-47951566	N_Shore
cg27052113	19	47951305	0.0135	0.0028	+++	1.714e-06	0.000192097			SLC8A2	NM_015063	Body	chr19:47950869-47951566	Island
cg11275630	19	47960592	0.0099	0.0019	+++	2.486e-07	3.85837e-05			SLC8A2	NM_015063	Body	chr19:47960105-47960890	Island
cg09487449	19	47983663	0.0108	0.0013	+++	1.109e-17	3.33516e-14			KPTN	NM_007059	Body	chr19:47987329-47987622	N_Shelf
cg15027907	19	48076699	0.0186	0.0043	+++	1.859e-05	0.00130898	rs2974249					chr19:48076461-48076877	Island
cg08602008	19	48076841	0.0136	0.0025	+++	3.131e-08	6.84261e-06						chr19:48076461-48076877	Island
cg07927755	19	48104228	0.0116	0.002	+++	1.097e-08	2.81379e-06						chr19:48103497-48104086	S_Shore
cg01559302	19	48246266	0.0084	0.0017	+++	1.248e-06	0.000147309			EHD2	NM_014601	3'UTR	chr19:48246632-48247114	N_Shore
cg02744588	19	48823880	0.0068	0.0017	+++	5.369e-05	0.00300582			CCDC114	NM_144577	TSS1500	chr19:48824529-48825493	N_Shore
cg02871614	19	48828808	0.0096	0.0023	+++	3.336e-05	0.00207632	rs80096621		EMP3;EMP3	NM_001425;NM_001425	1stExon;5'UTR	chr19:48824529-48825493	S_Shelf
cg03208951	19	48828835	0.0066	0.0018	+++	0.0001935	0.00801291	rs73587206		EMP3;EMP3	NM_001425;NM_001425	1stExon;5'UTR	chr19:48824529-48825493	S_Shelf
cg20701333	19	48965566	0.0123	0.0026	+++	2.496e-06	0.000259553			KCNJ14;KCNJ14	NM_170720;NM_013348	1stExon;Body	chr19:48965002-48965792	Island
cg22331740	19	48983508	0.0066	0.0017	+++	0.0001288	0.00587406			CYTH2;CYTH2	NM_004228;NM_017457	3'UTR;3'UTR	chr19:48983562-48984175	N_Shore
cg03994651	19	49004677	0.0063	0.0017	+++	0.0001609	0.00695945			LMTK3	NM_001080434	Body	chr19:49004513-49004880	Island
cg04731544	19	49004834	0.0084	0.0016	+++	6.907e-08	1.32402e-05			LMTK3	NM_001080434	Body	chr19:49004513-49004880	Island
cg21519787	19	49133421	0.0125	0.0021	+++	2.605e-09	7.96694e-07	rs35746286		SPHK2	NM_020126	3'UTR	chr19:49132603-49134291	Island
cg02821871	19	49133598	0.015	0.0025	+++	1.257e-09	4.30069e-07			SPHK2	NM_020126	3'UTR	chr19:49132603-49134291	Island
cg17865555	19	49133647	0.013	0.0022	+++	7.029e-09	1.88934e-06			SPHK2	NM_020126	3'UTR	chr19:49132603-49134291	Island
cg21721681	19	49133845	0.0121	0.0026	+++	3.856e-06	0.000370268			DBP	NM_001352	3'UTR	chr19:49132603-49134291	Island					X
cg02446487	19	49177504	0.0124	0.0026	+++	1.369e-06	0.000159058			NTN5;SEC1	NM_145807;NR_004401	TSS1500;Body	chr19:49173600-49173806	S_Shelf
cg14103343	19	49220223	0.0109	0.0026	+++	3.315e-05	0.00206449			MAMSTR;MAMSTR	NM_182574;NM_001130915	TSS200;Body	chr19:49223054-49223312	N_Shelf					X
cg12234455	19	49220235	0.011	0.0025	+++	8.787e-06	0.000724421			MAMSTR;MAMSTR	NM_182574;NM_001130915	TSS200;Body	chr19:49223054-49223312	N_Shelf					X
cg21653641	19	49222892	0.0069	0.0018	+++	9.694e-05	0.0047325			MAMSTR	NM_001130915	5'UTR	chr19:49223054-49223312	N_Shore
cg08536841	19	49250452	0.0094	0.0021	+++	8.569e-06	0.00070955			IZUMO1	NM_182575	TSS1500	chr19:49253688-49254221	N_Shelf
cg03039974	19	49467169	0.012	0.0019	+++	1.358e-10	6.17972e-08			FTL	NM_000146	TSS1500	chr19:49468372-49469376	N_Shore
cg13977597	19	49568000	0.0048	0.0012	+++	7.375e-05	0.00384128			NTF4	NM_006179	TSS1500
cg08319905	19	49636270	0.0084	0.0019	+++	6.582e-06	0.000574717			PPFIA3	NM_003660	Body	chr19:49636224-49636694	Island
cg07586008	19	49636535	0.0037	0.001	+++	0.0002119	0.0085638			PPFIA3	NM_003660	Body	chr19:49636224-49636694	Island
cg27024876	19	49867109	0.0093	0.0013	+++	1.774e-12	1.45092e-09			DKKL1;DKKL1;TEAD2	NM_014419;NM_014419;NM_003598	5'UTR;1stExon;TSS1500	chr19:49866752-49867209	Island
cg21589115	19	49867114	0.0096	0.0014	+++	1.576e-11	9.58849e-09			DKKL1;DKKL1;TEAD2	NM_014419;NM_014419;NM_003598	5'UTR;1stExon;TSS1500	chr19:49866752-49867209	Island
cg05248581	19	49925731	0.0087	0.0017	+++	2.313e-07	3.63334e-05			PTH2	NM_178449	Body	chr19:49925626-49926012	Island
cg12986327	19	49926866	0.0118	0.0023	+++	2.576e-07	3.97286e-05			PTH2	NM_178449	TSS200	chr19:49925626-49926012	S_Shore
cg23996617	19	49926878	0.0079	0.0019	+++	2.61e-05	0.00170985			PTH2	NM_178449	TSS200	chr19:49925626-49926012	S_Shore
cg22231400	19	49935823	0.0079	0.0015	+++	2.403e-07	3.752e-05			SLC17A7	NM_020309	Body	chr19:49935751-49936275	Island
cg19063061	19	49935893	0.0118	0.0023	+++	4.811e-07	6.67995e-05			SLC17A7	NM_020309	Body	chr19:49935751-49936275	Island
cg02881274	19	49935948	0.008	0.0015	+++	2.138e-07	3.40484e-05			SLC17A7	NM_020309	Body	chr19:49935751-49936275	Island					X
cg15164708	19	49936274	0.0104	0.0014	+++	4.943e-13	4.75967e-10			SLC17A7	NM_020309	Body	chr19:49935751-49936275	Island
cg20618448	19	49962324	0.0226	0.0046	+++	7.306e-07	9.46348e-05			ALDH16A1;ALDH16A1	NM_153329;NM_001145396	Body;Body	chr19:49965027-49965366	N_Shelf
cg19298856	19	49979789	0.0049	0.0013	+++	0.0001942	0.00803468		rs79058858	FLT3LG	NM_001459	Body
cg04378886	19	50031395	0.0074	0.0016	+++	4.438e-06	0.000416328			RCN3	NM_020650	5'UTR	chr19:50030981-50031300	S_Shore
cg12149986	19	50059027	0.0128	0.0024	+++	1.432e-07	2.43168e-05			NOSIP	NM_015953	Body	chr19:50058876-50059257	Island
cg09941143	19	50059750	0.0063	0.0014	+++	1.104e-05	0.000868252			NOSIP	NM_015953	Body	chr19:50059574-50060175	Island
cg02630628	19	50116703	-0.0078	0.0021	---	0.0002165	0.00869299			PRR12	NM_020719	Body	chr19:50119223-50119476	N_Shelf
cg07377519	19	50269083	0.0069	0.0017	+++	6.283e-05	0.00339523			AP2A1;AP2A1	NM_130787;NM_014203	TSS1500;TSS1500	chr19:50269632-50270505	N_Shore					X
cg23074703	19	50392917	0.0117	0.003	+++	0.0001189	0.00553136			IL4I1;IL4I1	NM_172374;NM_152899	3'UTR;3'UTR	chr19:50393069-50393998	N_Shore
cg05213896	19	50393653	0.0241	0.0028	+++	4.34e-18	1.45255e-14			IL4I1;IL4I1	NM_152899;NM_172374	Body;Body	chr19:50393069-50393998	Island
cg03166835	19	50393997	0.007	0.0015	+++	1.369e-06	0.000159058			IL4I1;IL4I1	NM_152899;NM_172374	Body;Body	chr19:50393069-50393998	Island
cg05934682	19	50394298	0.0072	0.0017	+++	1.557e-05	0.00113824			IL4I1;IL4I1	NM_152899;NM_172374	Body;Body	chr19:50393069-50393998	S_Shore
cg26752701	19	50529485	0.0067	0.0015	+++	1.148e-05	0.000895895			VRK3;ZNF473;VRK3;ZNF473	NM_016440;NM_015428;NM_001025778;NM_001006656	TSS1500;5'UTR;TSS1500;5'UTR	chr19:50528176-50529486	Island
cg21328810	19	50829227	0.0082	0.0016	+++	3.865e-07	5.57343e-05		rs61504562	KCNC3	NM_004977	Body	chr19:50828897-50829228	Island
cg19753794	19	50832037	-0.0041	0.0011	---	0.0002025	0.00829129			KCNC3	NM_004977	1stExon	chr19:50831454-50832070	Island
cg22598669	19	51186978	0.0082	0.0022	+++	0.0001589	0.00689594			SHANK1	NM_016148	Body	chr19:51189824-51190109	N_Shelf
cg07546916	19	51231840	0.0086	0.0018	+++	1.824e-06	0.000202187						chr19:51231632-51231969	Island
cg11840053	19	51338987	0.0056	0.0014	+++	9.992e-05	0.00483821						chr19:51339293-51339510	N_Shore
cg03762081	19	51523565	-0.0065	0.0015	---	2.64e-05	0.00172542			KLK10;KLK10;KLK10	NM_145888;NM_001077500;NM_002776	TSS1500;TSS200;TSS1500	chr19:51522004-51522803	S_Shore
cg16576664	19	51611660	-0.0072	0.0014	---	1.647e-07	2.7407e-05			CTU1	NM_145232	TSS200	chr19:51611423-51612176	Island
cg19792581	19	52056564	0.0068	0.0018	+++	0.0002221	0.0088519
cg08461949	19	52104632	0.0069	0.0016	+++	1.781e-05	0.00126674	rs56400708					chr19:52104418-52104998	Island
cg01462607	19	52206446	0.0058	0.0014	+++	3.78e-05	0.00229183			NCRNA00085	NR_024330	Body	chr19:52206244-52206726	Island
cg17657179	19	52227309	0.015	0.0039	+++	0.0001443	0.00641185			HAS1	NM_001523	TSS200
cg03562414	19	52391078	0.0089	0.0023	+++	0.0001273	0.00582357			ZNF577;ZNF577;ZNF577	NR_024181;NM_001135590;NM_032679	Body;5'UTR;5'UTR	chr19:52390841-52391368	Island
cg10635122	19	52391090	0.0103	0.0025	+++	5.554e-05	0.00307989			ZNF577;ZNF577;ZNF577;ZNF577	NR_024181;NM_001135590;NM_032679;NM_001135590	Body;5'UTR;5'UTR;1stExon	chr19:52390841-52391368	Island
cg24794228	19	52391166	0.0134	0.0022	+++	1.238e-09	4.2497e-07			ZNF577;ZNF577;ZNF577;ZNF577;ZNF577	NR_024181;NM_001135590;NM_032679;NM_032679;NM_001135590	Body;5'UTR;5'UTR;1stExon;1stExon	chr19:52390841-52391368	Island
cg11269599	19	52391304	0.0153	0.0026	+++	6.941e-09	1.86932e-06			ZNF577;ZNF577;ZNF577	NR_024181;NM_032679;NM_001135590	TSS200;TSS200;TSS200	chr19:52390841-52391368	Island
cg22331349	19	52391350	0.0135	0.0014	+++	1.928e-22	1.46312e-18			ZNF577;ZNF577;ZNF577	NR_024181;NM_032679;NM_001135590	TSS200;TSS200;TSS200	chr19:52390841-52391368	Island
cg09547119	19	52391367	0.0167	0.0021	+++	4.505e-15	6.98891e-12	rs75577191		ZNF577;ZNF577;ZNF577	NR_024181;NM_032679;NM_001135590	TSS200;TSS200;TSS200	chr19:52390841-52391368	Island
cg22472290	19	52391480	0.0088	0.0021	+++	3.622e-05	0.00222102			ZNF577;ZNF577;ZNF577	NR_024181;NM_001135590;NM_032679	TSS1500;TSS1500;TSS1500	chr19:52390841-52391368	S_Shore
cg13393830	19	52391605	0.01	0.002	+++	2.877e-07	4.35607e-05		rs71688538	ZNF577;ZNF577;ZNF577	NR_024181;NM_001135590;NM_032679	TSS1500;TSS1500;TSS1500	chr19:52390841-52391368	S_Shore
cg00008033	19	52429980	0.0092	0.0021	+++	1.077e-05	0.000852023			ZNF613;ZNF613	NM_024840;NM_001031721	TSS1500;TSS1500
cg13729816	19	52954722	0.0114	0.0031	+++	0.0001914	0.00794816						chr19:52954461-52954845	Island
cg21657577	19	52956622	0.0126	0.0014	+++	1.627e-19	6.96113e-16			ZNF578	NM_001099694	TSS1500	chr19:52956656-52957245	N_Shore
cg14582763	19	52956683	0.0119	0.0022	+++	3.936e-08	8.31719e-06			ZNF578	NM_001099694	TSS200	chr19:52956656-52957245	Island
cg21553182	19	52956821	0.0107	0.0019	+++	1.09e-08	2.7993e-06			ZNF578	NM_001099694	TSS200	chr19:52956656-52957245	Island
cg25763393	19	52956832	0.0104	0.0022	+++	2.124e-06	0.000229078			ZNF578;ZNF578	NM_001099694;NM_001099694	1stExon;5'UTR	chr19:52956656-52957245	Island
cg08681855	19	52957051	0.0079	0.0017	+++	1.642e-06	0.000185178			ZNF578	NM_001099694	5'UTR	chr19:52956656-52957245	Island
cg11254700	19	53561386	0.0125	0.003	+++	2.923e-05	0.001864						chr19:53561215-53561812	Island
cg03524354	19	54301639	0.0068	0.0015	+++	4.814e-06	0.000445558			NLRP12;NLRP12	NM_033297;NM_144687	Body;Body
cg07785717	19	54485321	0.0106	0.0018	+++	7.816e-09	2.06689e-06			CACNG8;MIR935	NM_031895;NR_030632	Body;TSS1500	chr19:54485303-54486322	Island
cg18055623	19	54485327	0.0088	0.0017	+++	3.904e-07	5.61838e-05			CACNG8;MIR935	NM_031895;NR_030632	Body;TSS1500	chr19:54485303-54486322	Island
cg03593550	19	54485404	0.0085	0.0022	+++	8.455e-05	0.00425326			CACNG8;MIR935	NM_031895;NR_030632	Body;TSS200	chr19:54485303-54486322	Island
cg01666793	19	54485460	0.0064	0.0015	+++	1.097e-05	0.000863893			CACNG8;MIR935	NM_031895;NR_030632	Body;TSS200	chr19:54485303-54486322	Island
cg02694017	19	54485509	0.013	0.0025	+++	3.109e-07	4.64297e-05			CACNG8;MIR935	NM_031895;NR_030632	Body;TSS200	chr19:54485303-54486322	Island				X
cg21062059	19	54677144	0.0071	0.0017	+++	2.459e-05	0.00163049			MBOAT7;MBOAT7;TMC4;MBOAT7;TMC4	NM_001146083;NM_001146056;NM_144686;NM_024298;NM_001145303	3'UTR;3'UTR;TSS1500;3'UTR;TSS1500
cg09327397	19	54687634	0.011	0.0017	+++	1.058e-10	5.00098e-08			MBOAT7;MBOAT7;MBOAT7;MBOAT7	NM_001146083;NM_001146082;NM_001146056;NM_024298	Body;Body;Body;Body	chr19:54684476-54684876	S_Shelf
cg24755177	19	54850645	0.0151	0.0033	+++	4.371e-06	0.000410972			LILRA4	NM_012276	TSS1500							X
cg14814062	19	54927903	0.0125	0.0024	+++	3.653e-07	5.30458e-05			TTYH1;TTYH1	NM_020659;NM_001005367	Body;Body	chr19:54927902-54928225	Island
cg15972301	19	54928185	0.0097	0.0022	+++	1.312e-05	0.00099634			TTYH1;TTYH1	NM_020659;NM_001005367	Body;Body	chr19:54927902-54928225	Island
cg01449341	19	55044295	0.0072	0.0017	+++	1.937e-05	0.00135197			KIR3DX1	NR_026716	Body							X
cg25818583	19	55549801	0.0143	0.0036	+++	6.267e-05	0.00338968		rs28385640	GP6;GP6	NM_001083899;NM_016363	TSS200;TSS200
cg08278892	19	55574619	0.0154	0.0023	+++	1.058e-11	6.8181e-09			RDH13;RDH13;RDH13;RDH13	NR_027382;NM_138412;NM_001145971;NR_027381	TSS200;5'UTR;TSS200;TSS200	chr19:55574138-55574734	Island
cg07598936	19	55574719	0.0087	0.002	+++	2.302e-05	0.00154815			RDH13;RDH13;RDH13;RDH13	NR_027382;NM_138412;NM_001145971;NR_027381	TSS200;5'UTR;TSS200;TSS200	chr19:55574138-55574734	Island
cg02592727	19	55574733	0.0105	0.0019	+++	5.805e-08	1.14613e-05			RDH13;RDH13;RDH13;RDH13	NR_027382;NM_138412;NM_001145971;NR_027381	TSS200;5'UTR;TSS200;TSS200	chr19:55574138-55574734	Island
cg09533178	19	55630336	0.0111	0.0018	+++	1.1e-09	3.83627e-07	rs79793420		PPP1R12C	NM_017607	TSS1500	chr19:55628488-55629105	S_Shore
cg23956238	19	55672036	0.0073	0.0011	+++	2.956e-12	2.28451e-09			C19orf51	NM_178837	Body	chr19:55672023-55673212	Island
cg10245752	19	55678034	0.0074	0.0018	+++	5.156e-05	0.00291132	rs73066642		C19orf51	NM_178837	TSS200	chr19:55677520-55678216	Island
cg01414877	19	55738739	-0.0083	0.0022	---	0.0001328	0.00601222		rs4374298	TMEM86B	NM_173804	Body
cg08088161	19	55791950	0.0062	0.0015	+++	5.795e-05	0.00318587	rs79560421		HSPBP1;HSPBP1	NM_012267;NM_001130106	TSS200;TSS200	chr19:55790848-55791105	S_Shore
cg09470754	19	55838021	-0.0097	0.0022	---	1.232e-05	0.0009472			TMEM150B	NM_001085488	TSS1500
cg20106459	19	55866087	0.015	0.0031	+++	1.817e-06	0.000201572			COX6B2;COX6B2	NM_144613;NM_144613	5'UTR;1stExon	chr19:55865824-55866324	Island
cg19910200	19	55888150	0.0111	0.0025	+++	7.881e-06	0.000663435			TMEM190	NM_139172	TSS200	chr19:55889005-55889476	N_Shore
cg19402371	19	55889013	0.0108	0.0019	+++	1.15e-08	2.93884e-06			TMEM190	NM_139172	Body	chr19:55889005-55889476	Island
cg01695406	19	55889276	0.0098	0.0017	+++	1.957e-08	4.59121e-06			TMEM190	NM_139172	Body	chr19:55889005-55889476	Island
cg25293806	19	55889387	0.0058	0.0012	+++	1.151e-06	0.00013774			TMEM190	NM_139172	Body	chr19:55889005-55889476	Island
cg24724506	19	55964383	0.0111	0.0025	+++	1.33e-05	0.00100743			ISOC2;ISOC2;ISOC2	NM_024710;NM_001136202;NM_001136201	3'UTR;3'UTR;3'UTR	chr19:55962482-55964247	S_Shore					X
cg08772588	19	56000201	0.0091	0.002	+++	6.772e-06	0.000587598	rs72532908		SSC5D	NM_001144950	Body	chr19:56000722-56001026	N_Shore
cg25240254	19	56000944	0.0079	0.0016	+++	7.235e-07	9.39203e-05			SSC5D	NM_001144950	Body	chr19:56000722-56001026	Island
cg08197569	19	56040376	0.0088	0.0024	+++	0.0002411	0.00941742						chr19:56041123-56041791	N_Shore
cg26288449	19	56048453	0.0083	0.0015	+++	3.356e-08	7.28066e-06			SBK2	NM_001101401	TSS1500	chr19:56047403-56047668	S_Shore
cg13647973	19	56061337	0.0131	0.0021	+++	4.811e-10	1.85217e-07	rs7251438					chr19:56061261-56061516	Island
cg22321036	19	56061348	0.0071	0.0018	+++	6.245e-05	0.00338174	rs7251438					chr19:56061261-56061516	Island
cg24805411	19	56158851	0.0074	0.002	+++	0.0001678	0.00717933	rs76670151		CCDC106	NM_013301	TSS200	chr19:56159257-56159937	N_Shore
cg27573549	19	56189952	0.0119	0.0026	+++	4.349e-06	0.000409182			EPN1;EPN1;EPN1	NM_001130071;NM_001130072;NM_013333	Body;5'UTR;5'UTR	chr19:56186108-56186884	S_Shelf					X
cg18604823	19	56687364	0.0092	0.0021	+++	1.216e-05	0.000938201			GALP;GALP	NM_001145546;NM_033106	TSS200;TSS200
cg21493505	19	56879418	0.0107	0.0013	+++	1.631e-15	2.82037e-12			ZNF542;ZNF542;ZNF542;ZNF542	NR_024056;NR_024057;NR_024055;NR_003127	TSS1500;TSS1500;TSS200;TSS200	chr19:56879417-56879995	Island
cg06942685	19	56879432	0.0112	0.0016	+++	1.158e-12	1.00331e-09			ZNF542;ZNF542;ZNF542;ZNF542	NR_024056;NR_024057;NR_024055;NR_003127	TSS1500;TSS1500;TSS200;TSS200	chr19:56879417-56879995	Island
cg14289985	19	57018848	0.0062	0.0017	+++	0.0002344	0.00921906		rs76161153	ZNF471	NM_020813	TSS1500	chr19:57018743-57019506	Island
cg25486738	19	57147547	0.0073	0.0019	+++	0.0001304	0.00593073						chr19:57149423-57149631	N_Shore
cg07962143	19	57149436	0.009	0.002	+++	5.681e-06	0.000509773	rs62130906					chr19:57149423-57149631	Island
cg15091407	19	57149499	0.0056	0.0014	+++	8.824e-05	0.00439571						chr19:57149423-57149631	Island
cg14627089	19	57149630	0.0052	0.0014	+++	0.0002596	0.00994442						chr19:57149423-57149631	Island
cg21124175	19	57175488	0.0097	0.0026	+++	0.0001481	0.00653522		rs7250003	ZNF835	NM_001005850	Body	chr19:57175061-57176407	Island
cg16008476	19	57306640	0.0129	0.002	+++	8.408e-11	4.11491e-08			ZIM2;ZIM2;ZIM2	NM_001146326;NM_001146327;NM_015363	Body;Body;Body	chr19:57306682-57307032	N_Shore
cg26682068	19	57610689	0.0109	0.0021	+++	1.694e-07	2.80653e-05						chr19:57610688-57610937	Island
cg06558502	19	57610699	0.0106	0.0025	+++	2.171e-05	0.00147898						chr19:57610688-57610937	Island
cg17670646	19	57702380	0.0052	0.0014	+++	0.0001457	0.00645608			ZNF264	NM_003417	TSS1500	chr19:57702696-57703425	N_Shore
cg22411784	19	58011257	0.0111	0.0021	+++	6.27e-08	1.21823e-05			ZNF773	NM_198542	TSS200	chr19:58011124-58011743	Island
cg09555914	19	58011309	0.0102	0.0023	+++	6.934e-06	0.000599524			ZNF773;ZNF773	NM_198542;NM_198542	5'UTR;1stExon	chr19:58011124-58011743	Island
cg06458239	19	58038573	0.0111	0.0023	+++	1.368e-06	0.000159058			ZNF549	NM_153263	TSS200	chr19:58038572-58039208	Island
cg01947224	19	58089885	0.0096	0.0022	+++	1.088e-05	0.000858597			ZNF416	NM_017879	Body	chr19:58089801-58090524	Island
cg06707978	19	58095155	0.0114	0.0017	+++	7.863e-11	3.88022e-08			ZIK1	NM_001010879	TSS1500	chr19:58094739-58095764	Island
cg26734668	19	58111094	0.0077	0.002	+++	0.0001063	0.00507723			ZNF530	NM_020880	TSS200	chr19:58111229-58111770	N_Shore
cg24214260	19	58193221	0.0085	0.0017	+++	4.543e-07	6.36104e-05			ZNF551	NM_138347	TSS200	chr19:58193268-58193638	N_Shore
cg01644850	19	58193231	0.0125	0.0018	+++	3.868e-12	2.8717e-09			ZNF551	NM_138347	TSS200	chr19:58193268-58193638	N_Shore
cg02951059	19	58193269	0.0066	0.0017	+++	7.297e-05	0.00380831			ZNF551	NM_138347	TSS200	chr19:58193268-58193638	Island
cg11294513	19	58220295	0.0111	0.0023	+++	9.946e-07	0.000121942			ZNF154	NM_001085384	Body	chr19:58220189-58220517	Island
cg03234186	19	58220657	0.0089	0.0024	+++	0.0001686	0.00720242			ZNF154	NM_001085384	TSS200	chr19:58220189-58220517	S_Shore
cg12506930	19	58220718	0.0071	0.0018	+++	7.373e-05	0.00384072			ZNF154	NM_001085384	TSS200	chr19:58220189-58220517	S_Shore
cg26465391	19	58220773	0.0081	0.0018	+++	5.883e-06	0.000524497			ZNF154	NM_001085384	TSS200	chr19:58220189-58220517	S_Shore
cg15746696	19	58400494	0.012	0.0023	+++	1.074e-07	1.92206e-05			ZNF814	NM_001144989	TSS200	chr19:58399945-58400276	S_Shore
cg12259537	19	58514694	0.0078	0.002	+++	0.0001293	0.00589039			ZNF606;ZNF606	NM_025027;NM_025027	5'UTR;1stExon	chr19:58513455-58514498	S_Shore
cg14972743	19	58609960	0.0112	0.002	+++	1.619e-08	3.90645e-06			ZSCAN18;ZSCAN18;ZSCAN18;ZSCAN18	NM_001145544;NM_001145542;NM_001145543;NM_023926	TSS1500;Body;TSS1500;TSS1500	chr19:58609338-58609988	Island
cg24447095	19	58610131	0.0083	0.0017	+++	1.737e-06	0.000194151	rs55876506		ZSCAN18;ZSCAN18;ZSCAN18;ZSCAN18	NM_001145544;NM_001145542;NM_001145543;NM_023926	TSS1500;Body;TSS1500;TSS1500	chr19:58609338-58609988	S_Shore
cg14231297	19	58629901	0.0106	0.0026	+++	6.085e-05	0.00331413	rs8109359		ZSCAN18;ZSCAN18	NR_027135;NM_001145542	TSS200;TSS200	chr19:58629309-58630241	Island
cg17408527	19	58629967	0.0079	0.0021	+++	0.0002054	0.00837944			ZSCAN18;ZSCAN18	NR_027135;NM_001145542	TSS200;TSS200	chr19:58629309-58630241	Island
cg04684267	19	58694502	0.0132	0.0015	+++	6.35e-18	2.01171e-14			ZNF274;ZNF274;ZNF274;ZNF274;ZNF274;ZNF274	NM_016325;NM_016325;NM_133502;NM_133502;NM_016324;NM_016324	1stExon;5'UTR;1stExon;5'UTR;5'UTR;1stExon	chr19:58694501-58695107	Island
cg07815836	19	58715351	0.0069	0.0014	+++	1.683e-06	0.000189082			ZNF274;ZNF274;ZNF274	NM_133502;NM_016325;NM_016324	Body;Body;5'UTR	chr19:58715220-58716033	Island
cg00298065	19	58715577	0.0115	0.0015	+++	3.586e-15	5.72401e-12			ZNF274;ZNF274;ZNF274	NM_133502;NM_016325;NM_016324	Body;Body;5'UTR	chr19:58715220-58716033	Island
cg19416570	19	58715677	0.0168	0.0018	+++	2.954e-21	1.85414e-17			ZNF274;ZNF274;ZNF274	NM_133502;NM_016325;NM_016324	Body;Body;5'UTR	chr19:58715220-58716033	Island
cg07544356	19	58716517	0.0083	0.0023	+++	0.0002496	0.00966484			ZNF274;ZNF274;ZNF274	NM_133502;NM_016325;NM_016324	Body;Body;5'UTR	chr19:58715220-58716033	S_Shore
cg14386312	19	58740861	0.0057	0.0015	+++	0.0001183	0.00551582			ZNF544	NM_014480	5'UTR	chr19:58739943-58740554	S_Shore
cg14222245	19	58861502	0.0065	0.0014	+++	6.803e-06	0.000590165			A1BG	NM_130786	Body	chr19:58861341-58862406	Island
cg03630821	19	58861702	0.0197	0.0025	+++	1.401e-15	2.4742e-12	rs2241788		A1BG	NM_130786	Body	chr19:58861341-58862406	Island
cg25623524	19	58862063	0.0116	0.002	+++	3.187e-09	9.44078e-07	rs78109376		NCRNA00181;A1BG	NR_015380;NM_130786	TSS1500;Body	chr19:58861341-58862406	Island
cg08389151	19	58862087	0.0084	0.0017	+++	5.682e-07	7.65622e-05			NCRNA00181;A1BG	NR_015380;NM_130786	TSS1500;Body	chr19:58861341-58862406	Island				X
cg12461677	19	58862089	0.0088	0.0021	+++	3.974e-05	0.00238059			NCRNA00181;A1BG	NR_015380;NM_130786	TSS1500;Body	chr19:58861341-58862406	Island				X
cg22889142	19	58862398	0.0066	0.0017	+++	9.064e-05	0.00448729			NCRNA00181;A1BG	NR_015380;NM_130786	TSS1500;Body	chr19:58861341-58862406	Island				X
cg03626579	19	58868858	0.0077	0.0019	+++	3.028e-05	0.00191916			ZNF497	NM_198458	Body	chr19:58867397-58868868	Island
cg22591384	19	58869004	0.0061	0.0016	+++	0.0001604	0.00694434			ZNF497	NM_198458	5'UTR	chr19:58867397-58868868	S_Shore
cg24052338	19	58879059	0.0102	0.0025	+++	5.055e-05	0.00286991			ZNF837;ZNF837	NM_001129730;NM_138466	3'UTR;3'UTR	chr19:58878386-58880634	Island				X
cg02384543	19	58879857	0.0162	0.0035	+++	3.454e-06	0.0003388			ZNF837;ZNF837	NM_001129730;NM_138466	Body;Body	chr19:58878386-58880634	Island
cg03781262	19	58879871	0.0103	0.0025	+++	2.805e-05	0.00180539			ZNF837;ZNF837	NM_001129730;NM_138466	Body;Body	chr19:58878386-58880634	Island				X
cg16107172	19	59023222	-0.006	0.0016	---	0.000159	0.00689956			SLC27A5	NM_012254	1stExon	chr19:59025308-59025705	N_Shelf
cg14212467	19	59030979	-0.0046	0.0013	---	0.0002099	0.00851531			ZBTB45	NM_032792	TSS200	chr19:59030657-59031426	Island
cg17735983	19	59074482	0.0068	0.0018	+++	0.0001276	0.00583472			MZF1;MZF1;LOC100131691	NM_198055;NM_003422;NR_027334	Body;Body;Body	chr19:59073413-59074755	Island
cg21439498	19	59086698	0.0083	0.0016	+++	3.167e-07	4.71601e-05			MGC2752	NR_026052	TSS200	chr19:59086697-59087299	Island
cg10625705	20	307320	0.0101	0.0014	+++	1.372e-12	1.15968e-09			SOX12	NM_006943	1stExon	chr20:304826-308323	Island
cg03482682	20	708659	0.0098	0.0019	+++	3.027e-07	4.54162e-05						chr20:708601-709290	Island
cg02305853	20	1165435	0.0076	0.0018	+++	1.975e-05	0.00137227			C20orf46	NM_018354	TSS1500	chr20:1165365-1166332	Island
cg04428163	20	1294021	0.01	0.0023	+++	1.842e-05	0.00129988	rs35578871		SDCBP2;SDCBP2	NM_015685;NM_080489	1stExon;Body	chr20:1293681-1294328	Island
cg12122241	20	1920407	0.0068	0.0015	+++	4.219e-06	0.000399213			SIRPA;SIRPA;SIRPA	NM_080792;NM_001040023;NM_001040022	3'UTR;3'UTR;3'UTR	chr20:1918077-1918278	S_Shelf
cg12362077	20	2081907	0.0061	0.0014	+++	1.52e-05	0.00111729			STK35	NM_080836	TSS1500	chr20:2082284-2084070	N_Shore
cg17758721	20	2451208	0.0133	0.0019	+++	3.687e-12	2.75209e-09			SNRPB;SNRPB	NM_198216;NM_003091	Body;Body	chr20:2451075-2451572	Island
cg17437852	20	2490109	0.0118	0.002	+++	2.369e-09	7.34019e-07			ZNF343	NM_024325	TSS1500	chr20:2489190-2489644	S_Shore
cg12233487	20	2517085	0.009	0.0019	+++	1.177e-06	0.000140406			TMC2	NM_080751	TSS200
cg23648082	20	2517142	0.0061	0.0015	+++	3.564e-05	0.00219128			TMC2	NM_080751	TSS200
cg07506055	20	2517226	0.0087	0.0018	+++	2.459e-06	0.00025667		rs74317942	TMC2	NM_080751	TSS200
cg03243506	20	2517231	0.009	0.0021	+++	1.52e-05	0.00111729			TMC2	NM_080751	TSS200
cg12497914	20	2674285	0.014	0.0028	+++	3.968e-07	5.69032e-05			EBF4	NM_001110514	Body	chr20:2672904-2674698	Island
cg00246386	20	2674548	0.0069	0.0018	+++	8.165e-05	0.0041466			EBF4	NM_001110514	Body	chr20:2672904-2674698	Island
cg26332061	20	2674697	0.0053	0.0011	+++	2.574e-06	0.0002658	rs6051233		EBF4	NM_001110514	Body	chr20:2672904-2674698	Island
cg13518079	20	2675072	0.0142	0.0027	+++	1.785e-07	2.93387e-05			EBF4	NM_001110514	Body	chr20:2672904-2674698	S_Shore
cg18284022	20	2676474	0.0089	0.0024	+++	0.0001545	0.00674803	rs1106691	rs1106690	EBF4	NM_001110514	Body	chr20:2672904-2674698	S_Shore
cg00102731	20	2729245	0.0114	0.0018	+++	6.408e-10	2.37236e-07			EBF4	NM_001110514	Body	chr20:2729997-2730797	N_Shore
cg24263062	20	2730191	0.0083	0.0022	+++	0.0001317	0.00597415			EBF4	NM_001110514	Body	chr20:2729997-2730797	Island				X
cg05825244	20	2730488	0.0129	0.0029	+++	1.067e-05	0.00084637			EBF4	NM_001110514	Body	chr20:2729997-2730797	Island
cg04405075	20	2796872	0.0061	0.0017	+++	0.0002601	0.00995714			LOC100288797	NM_001167670	TSS200
cg00306090	20	2820742	0.0079	0.0019	+++	2.302e-05	0.00154815			VPS16;FAM113A;VPS16	NM_022575;NM_022760;NM_080413	TSS1500;5'UTR;TSS1500	chr20:2820509-2821911	Island
cg04787211	20	2820954	0.0172	0.0024	+++	3.206e-13	3.22164e-10			VPS16;FAM113A;VPS16;FAM113A	NM_022575;NM_022760;NM_080413;NM_022760	TSS1500;5'UTR;TSS1500;1stExon	chr20:2820509-2821911	Island
cg03279206	20	3064001	0.0054	0.0012	+++	9.524e-06	0.000771089			AVP	NM_000490	Body	chr20:3063005-3064146	Island
cg25551168	20	3065343	-0.0105	0.002	---	1.42e-07	2.41624e-05			AVP;AVP	NM_000490;NM_000490	5'UTR;1stExon	chr20:3063005-3064146	S_Shore
cg16536918	20	3065403	-0.011	0.0023	---	2.133e-06	0.000229571			AVP	NM_000490	TSS200	chr20:3063005-3064146	S_Shore
cg04632887	20	3065559	-0.0226	0.0041	---	3.546e-08	7.633e-06			AVP	NM_000490	TSS200	chr20:3063005-3064146	S_Shore					X
cg23169111	20	3065582	-0.0058	0.0015	---	7.106e-05	0.00372737			AVP	NM_000490	TSS1500	chr20:3063005-3064146	S_Shore
cg07000438	20	3073301	0.0068	0.0018	+++	0.0001999	0.00821889						chr20:3073224-3074232	Island
cg07983905	20	3073561	0.011	0.0023	+++	1.472e-06	0.000169084	rs13040174					chr20:3073224-3074232	Island
cg21304453	20	3218794	0.0087	0.002	+++	8.17e-06	0.000681602			SLC4A11	NM_032034	TSS1500	chr20:3218578-3220930	Island
cg10322504	20	3229239	0.0061	0.0016	+++	0.0001253	0.0057581						chr20:3229238-3229693	Island
cg08013274	20	3709877	0.0062	0.0015	+++	5.528e-05	0.00307081						chr20:3713159-3713515	N_Shelf
cg25788719	20	3713002	0.0073	0.0017	+++	2.769e-05	0.00178897		rs62206552	HSPA12B	NM_052970	TSS1500	chr20:3713159-3713515	N_Shore
cg21700511	20	3713032	0.0055	0.0014	+++	7.459e-05	0.00387143			HSPA12B	NM_052970	TSS1500	chr20:3713159-3713515	N_Shore
cg22595230	20	3766560	0.0255	0.0043	+++	2.061e-09	6.53934e-07			CENPB	NM_001810	1stExon	chr20:3766343-3767636	Island
cg15873320	20	4230374	0.0103	0.002	+++	2.205e-07	3.49411e-05	rs78523392		ADRA1D	NM_000678	TSS1500	chr20:4228532-4230496	Island
cg00629116	20	4705360	-0.0065	0.0015	---	2.022e-05	0.00139767			PRND	NM_012409	Body
cg05970314	20	4741645	0.0092	0.0017	+++	3.555e-08	7.64445e-06		rs72620889				chr20:4741345-4741945	Island
cg21001198	20	6033205	0.0112	0.0026	+++	1.705e-05	0.00122465			LRRN4	NM_152611	Body	chr20:6032675-6033517	Island
cg16831623	20	6750617	0.0094	0.0021	+++	8.173e-06	0.000681602			BMP2	NM_001200	5'UTR	chr20:6750695-6750957	N_Shore
cg01439488	20	10015909	0.0069	0.0017	+++	6.335e-05	0.00341577			ANKRD5;ANKRD5;ANKRD5;ANKRD5	NM_198798;NM_022096;NM_022096;NM_198798	1stExon;1stExon;5'UTR;5'UTR	chr20:10015610-10015914	Island
cg04682802	20	11898478	-0.0106	0.002	---	5.12e-08	1.0325e-05			BTBD3;BTBD3	NM_181443;NM_014962	5'UTR;TSS200
cg05822633	20	11898531	-0.0112	0.0023	---	1.413e-06	0.000163621			BTBD3;BTBD3	NM_181443;NM_014962	5'UTR;TSS200
cg14852134	20	13200748	0.0064	0.0017	+++	0.0001842	0.00771478						chr20:13200670-13202616	Island
cg04432319	20	13200931	0.0286	0.0038	+++	2.9e-14	3.77286e-11			ISM1	NM_080826	TSS1500	chr20:13200670-13202616	Island
cg25796439	20	13200939	0.0168	0.003	+++	3.39e-08	7.34674e-06			ISM1	NM_080826	TSS1500	chr20:13200670-13202616	Island
cg14060111	20	13200944	0.0189	0.0029	+++	1.241e-10	5.70991e-08			ISM1	NM_080826	TSS1500	chr20:13200670-13202616	Island
cg12664209	20	13200954	0.012	0.0025	+++	2.049e-06	0.000222376			ISM1	NM_080826	TSS1500	chr20:13200670-13202616	Island
cg24027320	20	13620031	0.009	0.0014	+++	5.318e-11	2.80795e-08			TASP1	NM_017714	TSS1500	chr20:13619285-13619770	S_Shore
cg21856067	20	13975853	0.016	0.0021	+++	3.371e-14	4.31795e-11	rs2295414		MACROD2	NM_080676	TSS1500	chr20:13975768-13976287	Island
cg09937190	20	15177509	-0.0087	0.0022	---	8.814e-05	0.00439337	rs199306		MACROD2;MACROD2;MACROD2	NM_001033087;NM_080676;NM_001033087	5'UTR;Body;1stExon
cg00412842	20	17511479	0.0062	0.0016	+++	7.876e-05	0.0040309			BFSP1;BFSP1	NM_001161705;NM_001195	Body;Body	chr20:17511478-17512209	Island
cg25397382	20	17666682	-0.0058	0.0014	---	3.818e-05	0.00230806						chr20:17661521-17663456	S_Shelf
cg02113429	20	18036013	0.0059	0.0016	+++	0.0001766	0.00747035			OVOL2	NM_021220	Body	chr20:18036864-18038633	N_Shore					X
cg23262134	20	18038589	0.0074	0.0017	+++	8.897e-06	0.000731601			OVOL2	NM_021220	TSS200	chr20:18036864-18038633	Island
cg21019253	20	18039801	0.0086	0.002	+++	9.784e-06	0.000788601			OVOL2	NM_021220	TSS1500	chr20:18039532-18039928	Island				X
cg19327615	20	19955436	0.0069	0.0018	+++	0.0001367	0.00614122			RIN2	NM_018993	Body	chr20:19955536-19956034	N_Shore
cg09870200	20	20087610	0.0054	0.0014	+++	9.695e-05	0.0047325			C20orf26;C20orf26	NM_015585;NM_001167816	Body;Body
cg20201959	20	20434184	-0.0081	0.0022	---	0.0001832	0.00767832			RALGAPA2	NM_020343	Body	chr20:20433105-20433329	S_Shore
cg09048500	20	21085073	0.0064	0.0016	+++	6.854e-05	0.00362266		rs80048834				chr20:21086139-21087175	N_Shore
cg00105628	20	21087165	0.0167	0.0022	+++	8.06e-15	1.1904e-11						chr20:21086139-21087175	Island
cg00260802	20	21372203	0.0041	0.001	+++	4.299e-05	0.00252891						chr20:21372041-21372463	Island
cg07247419	20	21376484	0.0085	0.0013	+++	4.972e-11	2.65909e-08			NKX2-4	NM_033176	3'UTR	chr20:21376358-21378245	Island
cg11667020	20	21378045	0.0079	0.0022	+++	0.0002209	0.00881847			NKX2-4;NKX2-4	NM_033176;NM_033176	5'UTR;1stExon	chr20:21376358-21378245	Island
cg21200656	20	21378072	0.0083	0.0019	+++	8.355e-06	0.000694601			NKX2-4	NM_033176	TSS200	chr20:21376358-21378245	Island
cg26156448	20	21378200	0.0081	0.0022	+++	0.0002199	0.00879039			NKX2-4	NM_033176	TSS200	chr20:21376358-21378245	Island
cg21200408	20	21378211	0.0088	0.0021	+++	2.313e-05	0.00155253			NKX2-4	NM_033176	TSS200	chr20:21376358-21378245	Island
cg01798261	20	21378495	0.0062	0.0015	+++	2.103e-05	0.00144165		rs8115033	NKX2-4	NM_033176	TSS1500	chr20:21376358-21378245	S_Shore
cg16524928	20	21494679	0.0082	0.0019	+++	1.071e-05	0.000848084			NKX2-2	NM_002509	TSS200	chr20:21485932-21496714	Island
cg06178563	20	21494712	0.0117	0.0026	+++	4.819e-06	0.000445822			NKX2-2	NM_002509	TSS200	chr20:21485932-21496714	Island
cg22265644	20	21494716	0.0072	0.0018	+++	5.144e-05	0.0029081			NKX2-2	NM_002509	TSS200	chr20:21485932-21496714	Island
cg19122389	20	21687378	0.0072	0.0018	+++	7.256e-05	0.00379215			PAX1	NM_006192	Body	chr20:21686199-21687689	Island
cg01446894	20	21688203	0.0057	0.0012	+++	1.943e-06	0.000213157			PAX1	NM_006192	Body	chr20:21689758-21690048	N_Shore
cg06680481	20	22549253	0.0071	0.0015	+++	9.922e-07	0.000121816			C20orf56	NR_001558	Body	chr20:22548967-22549720	Island
cg22468075	20	22549719	0.0063	0.0014	+++	1.455e-05	0.00108003			C20orf56	NR_001558	Body	chr20:22548967-22549720	Island
cg03774514	20	22563702	0.0102	0.0028	+++	0.0002358	0.00926096			FOXA2;FOXA2	NM_021784;NM_153675	Body;Body	chr20:22562736-22566104	Island
cg25484990	20	22566192	0.007	0.0017	+++	2.876e-05	0.0018411			FOXA2;FOXA2	NM_021784;NM_153675	TSS1500;TSS200	chr20:22566821-22567055	N_Shore
cg26137868	20	22567454	0.0086	0.0017	+++	4.449e-07	6.25544e-05			FOXA2	NM_153675	TSS1500	chr20:22567453-22567880	Island
cg13463522	20	22567739	0.0063	0.0016	+++	0.0001256	0.00576869						chr20:22567453-22567880	Island
cg21132686	20	22795774	-0.0069	0.0013	---	4.497e-08	9.27087e-06
cg07255664	20	23028977	0.0056	0.0014	+++	4.554e-05	0.00264444			THBD	NM_000361	1stExon	chr20:23028403-23032218	Island
cg17368760	20	23029287	0.019	0.0024	+++	2.336e-15	3.89347e-12			THBD	NM_000361	1stExon	chr20:23028403-23032218	Island
cg16339238	20	23029298	0.0203	0.0025	+++	3.081e-16	6.59104e-13			THBD	NM_000361	1stExon	chr20:23028403-23032218	Island
cg08354093	20	23029640	0.0091	0.0022	+++	4.659e-05	0.00269447			THBD	NM_000361	1stExon	chr20:23028403-23032218	Island
cg15708405	20	23337156	0.0072	0.0017	+++	1.237e-05	0.000950692						chr20:23336868-23337201	Island
cg10267724	20	24615715	-0.0077	0.0016	---	8.707e-07	0.000109435			TMEM90B	NM_024893	Body
cg02898293	20	25061762	0.0051	0.0013	+++	0.0001296	0.00590146			VSX1;VSX1	NM_014588;NM_199425	Body;Body	chr20:25061761-25062928	Island
cg26787381	20	25128777	0.0083	0.0022	+++	0.0001591	0.00690246			LOC284798;LOC284798;LOC284798	NR_027093;NR_027092;NR_027091	TSS200;Body;Body	chr20:25128764-25129610	Island				X
cg15001687	20	25566336	0.0076	0.0017	+++	1.218e-05	0.00093922			NINL	NM_025176	TSS200	chr20:25565437-25566547	Island
cg17729667	20	25566382	0.0134	0.0018	+++	8.763e-14	1.01022e-10			NINL	NM_025176	TSS1500	chr20:25565437-25566547	Island
cg03940098	20	26188908	0.0075	0.0016	+++	2.935e-06	0.000295863	rs62196805	rs7266947	MIR663	NR_030386	Body	chr20:26188638-26190348	Island
cg14345012	20	26189240	0.0075	0.002	+++	0.0001582	0.00686987	rs73109825		MIR663	NR_030386	TSS1500	chr20:26188638-26190348	Island
cg17643662	20	30407052	-0.0057	0.0015	---	0.0002119	0.0085638			MYLK2	NM_033118	TSS200	chr20:30410547-30410832	N_Shelf
cg04174986	20	30468155	0.0055	0.0013	+++	2.018e-05	0.0013956			TTLL9	NM_001008409	Body	chr20:30467544-30467965	S_Shore
cg02311725	20	30639816	0.0042	0.0012	+++	0.0002294	0.00906882			HCK	NM_002110	TSS1500	chr20:30639908-30640786	N_Shore
cg03414321	20	30640022	0.0056	0.0015	+++	0.0002502	0.00968175			HCK	NM_002110	TSS200	chr20:30639908-30640786	Island
cg24496847	20	31045114	0.0154	0.004	+++	0.0001404	0.00627281			C20orf112	NM_080616	Body	chr20:31043940-31044141	S_Shore
cg21235334	20	31351171	0.0074	0.0016	+++	2.291e-06	0.000242861			DNMT3B;DNMT3B;DNMT3B	NM_175849;NM_006892;NM_175848	5'UTR;5'UTR;5'UTR	chr20:31350149-31351263	Island
cg22052056	20	31351813	-0.0077	0.002	---	0.0001094	0.00519065			DNMT3B;DNMT3B;DNMT3B	NM_175849;NM_006892;NM_175848	5'UTR;5'UTR;5'UTR	chr20:31350149-31351263	S_Shore
cg24403338	20	31366437	-0.0071	0.0015	---	1.331e-06	0.000155295			DNMT3B;DNMT3B;DNMT3B;DNMT3B	NM_175849;NM_006892;NM_175850;NM_175848	5'UTR;5'UTR;TSS1500;5'UTR
cg04265332	20	31593239	0.0074	0.002	+++	0.0002339	0.00920463			SPAG4L	NM_080675	TSS1500
cg19110982	20	32662344	-0.0072	0.0017	---	2.969e-05	0.00188956			RALY;RALY	NM_016732;NM_007367	Body;Body
cg27624319	20	33147017	0.0124	0.0023	+++	1.088e-07	1.94293e-05			MAP1LC3A;MAP1LC3A	NM_032514;NM_181509	Body;Body	chr20:33146135-33147318	Island
cg21188280	20	33148582	-0.0066	0.0014	---	2.716e-06	0.00027811			PIGU	NM_080476	3'UTR	chr20:33146135-33147318	S_Shore
cg02091951	20	33410342	-0.0061	0.0014	---	1.181e-05	0.000915794			NCOA6	NM_014071	5'UTR	chr20:33412857-33413602	N_Shelf
cg17250863	20	33451272	0.0158	0.0025	+++	2.139e-10	9.10479e-08			GGT7	NM_178026	Body	chr20:33451148-33451374	Island
cg12419685	20	33451367	0.0094	0.0015	+++	6.791e-10	2.49855e-07			GGT7	NM_178026	Body	chr20:33451148-33451374	Island
cg19481439	20	33451427	0.0088	0.002	+++	1.396e-05	0.00104729			GGT7	NM_178026	Body	chr20:33451148-33451374	S_Shore
cg01154966	20	33680989	0.0108	0.0022	+++	5.892e-07	7.90071e-05			TRPC4AP;TRPC4AP	NM_199368;NM_015638	TSS1500;TSS1500	chr20:33680438-33681029	Island
cg23414001	20	33681070	0.0078	0.0013	+++	1.585e-09	5.22063e-07			TRPC4AP;TRPC4AP	NM_199368;NM_015638	TSS1500;TSS1500	chr20:33680055-33680334	S_Shore
cg16430687	20	33762474	0.0075	0.0016	+++	2.193e-06	0.000235114	rs2069948		PROCR	NM_006404	Body	chr20:33762403-33762774	Island
cg23842941	20	33762631	0.0084	0.0017	+++	4.627e-07	6.46339e-05			PROCR	NM_006404	Body	chr20:33762403-33762774	Island
cg03152500	20	33762673	0.0069	0.0018	+++	9.933e-05	0.00481639			PROCR	NM_006404	Body	chr20:33762403-33762774	Island
cg15400591	20	33762943	0.0142	0.003	+++	1.763e-06	0.000196527			PROCR	NM_006404	Body	chr20:33762403-33762774	S_Shore
cg04606053	20	33815214	0.0069	0.0017	+++	5.126e-05	0.00290109			MMP24	NM_006690	Body	chr20:33814545-33815131	S_Shore
cg16428357	20	34190258	0.0141	0.0033	+++	1.833e-05	0.00129551			FER1L4	NR_024377	Body	chr20:34188719-34190267	Island				X
cg24308847	20	34653477	0.0044	0.0011	+++	0.0001046	0.00501624						chr20:34652454-34653500	Island
cg16788391	20	35201809	0.0103	0.0023	+++	9.234e-06	0.000752898			TGIF2	NM_021809	TSS200	chr20:35201323-35203490	Island
cg16144843	20	35492721	0.006	0.0015	+++	7.544e-05	0.00390237			C20orf117	NM_080627	TSS1500	chr20:35491001-35492805	Island
cg11094122	20	35579338	0.0088	0.0019	+++	2.718e-06	0.000278246		rs6130183	SAMHD1	NM_015474	Body	chr20:35579337-35580451	Island
cg13690564	20	36148182	0.0068	0.0014	+++	2.205e-06	0.000235974	rs76589372		BLCAP;BLCAP;BLCAP;BLCAP;NNAT;NNAT;BLCAP	NM_001167821;NM_001167820;NM_001167822;NM_006698;NM_181689;NM_005386;NM_001167823	5'UTR;5'UTR;5'UTR;5'UTR;TSS1500;TSS1500;5'UTR	chr20:36148603-36150136	N_Shore
cg24890964	20	36153642	-0.0061	0.0014	---	1.398e-05	0.00104841			BLCAP;BLCAP;BLCAP;BLCAP;BLCAP	NM_001167821;NM_001167823;NM_001167820;NM_001167822;NM_006698	5'UTR;TSS1500;5'UTR;5'UTR;5'UTR	chr20:36156022-36156669	N_Shelf
cg11703632	20	36226699	0.0103	0.0026	+++	5.996e-05	0.00327511		rs77754799				chr20:36226617-36226841	Island
cg20859731	20	36226820	0.0115	0.003	+++	0.0001321	0.00598836						chr20:36226617-36226841	Island
cg17083925	20	36793373	0.0046	0.0011	+++	3.003e-05	0.0019071			TGM2;TGM2	NM_198951;NM_004613	Body;Body	chr20:36793549-36793867	N_Shore
cg08545268	20	36793705	0.0144	0.0027	+++	1.23e-07	2.14302e-05			TGM2;TGM2	NM_004613;NM_198951	TSS200;TSS200	chr20:36793549-36793867	Island
cg06473773	20	37063729	0.0128	0.0017	+++	8.746e-14	1.01022e-10			LOC388796;SNORA71D;LOC388796	NR_027241;NR_003018;NR_015366	Body;TSS1500;Body	chr20:37063525-37064106	Island
cg10737118	20	37354790	0.01	0.0018	+++	3.871e-08	8.19237e-06			SLC32A1	NM_080552	Body	chr20:37352130-37357372	Island
cg05936441	20	37356844	0.0068	0.0016	+++	1.874e-05	0.00131642			SLC32A1	NM_080552	Body	chr20:37352130-37357372	Island
cg10481065	20	37357371	0.0071	0.0017	+++	3.456e-05	0.00213786		rs16987519	SLC32A1	NM_080552	3'UTR	chr20:37352130-37357372	Island
cg17884294	20	37678642	0.0071	0.0015	+++	1.158e-06	0.000138498	rs76630321					chr20:37678573-37679101	Island
cg00575665	20	39315211	-0.0056	0.0015	---	0.0002023	0.00828637			MAFB;MAFB	NM_005461;NM_005461	3'UTR;1stExon	chr20:39316039-39316322	N_Shore
cg02497758	20	39317194	0.0077	0.0018	+++	1.681e-05	0.00121076			MAFB	NM_005461	1stExon	chr20:39316550-39319987	Island
cg16844989	20	39317482	0.0068	0.0018	+++	0.0002141	0.00862667			MAFB	NM_005461	1stExon	chr20:39316550-39319987	Island
cg00965748	20	39319235	0.0095	0.0011	+++	3.21e-17	8.70718e-14	rs59148724		MAFB	NM_005461	TSS1500	chr20:39316550-39319987	Island
cg17156534	20	39658922	0.0066	0.0016	+++	3.219e-05	0.00201711			TOP1	NM_003286	Body	chr20:39657061-39658412	S_Shore				X
cg08463758	20	39995649	0.0055	0.0013	+++	1.674e-05	0.00120614			EMILIN3	NM_052846	TSS200	chr20:39994545-39995810	Island
cg06362543	20	42135794	0.0069	0.0013	+++	4.332e-08	8.97095e-06						chr20:42135793-42137062	Island				X
cg23843505	20	42295420	0.0102	0.0019	+++	9.196e-08	1.68349e-05			MYBL2	NM_002466	TSS1500	chr20:42295399-42296320	Island
cg08290421	20	42295513	0.0078	0.0021	+++	0.0001457	0.00645608	rs16988229		MYBL2	NM_002466	TSS200	chr20:42295399-42296320	Island
cg16914370	20	42788699	0.01	0.0026	+++	0.0001356	0.00610369			JPH2	NM_020433	Body	chr20:42788216-42789168	Island
cg03562120	20	43343997	-0.0145	0.003	---	1.142e-06	0.00013686			WISP2;WISP2	NM_003881;NM_003881	1stExon;5'UTR
cg03816707	20	43726544	0.0092	0.0016	+++	1.78e-08	4.24068e-06			KCNS1	NM_002251	Body	chr20:43726297-43727372	Island
cg07160746	20	43726765	0.0147	0.0019	+++	1.278e-14	1.79793e-11			KCNS1	NM_002251	Body	chr20:43726297-43727372	Island
cg19702785	20	43727089	0.0096	0.0014	+++	2.373e-12	1.89027e-09			KCNS1	NM_002251	Body	chr20:43726297-43727372	Island
cg16822939	20	43922174	0.0135	0.0023	+++	2.216e-09	6.94617e-07			MATN4;MATN4;MATN4	NM_030592;NM_003833;NM_030590	3'UTR;3'UTR;3'UTR	chr20:43921949-43922642	Island
cg10713431	20	43933204	0.0077	0.0014	+++	3.626e-08	7.77296e-06		rs2233093	MATN4;MATN4;MATN4	NM_030592;NM_030590;NM_003833	Body;Body;Body	chr20:43932912-43933400	Island
cg26751645	20	43945364	0.0078	0.002	+++	0.0001075	0.00511982	rs35220957		RBPJL	NM_014276	Body	chr20:43945121-43945661	Island
cg07882171	20	43976709	0.0081	0.0019	+++	3.341e-05	0.0020785			SDC4	NM_002999	Body	chr20:43976533-43977242	Island
cg03969725	20	44442019	0.0051	0.0013	+++	0.0001441	0.0064057			UBE2C;UBE2C;UBE2C;UBE2C;UBE2C;UBE2C;UBE2C	NM_181801;NM_181802;NM_181802;NM_007019;NM_181800;NM_181803;NM_181799	5'UTR;1stExon;5'UTR;Body;Body;Body;Body	chr20:44440946-44441655	S_Shore
cg27262717	20	44452633	0.0137	0.0024	+++	1.041e-08	2.68676e-06			TNNC2	NM_003279	Body	chr20:44452576-44453162	Island
cg00713214	20	44453049	0.0058	0.0014	+++	3.498e-05	0.0021603			TNNC2	NM_003279	Body	chr20:44452576-44453162	Island
cg08260891	20	44518802	0.0085	0.0023	+++	0.0002486	0.00963511	rs3817731		CTSA;NEURL2;CTSA;CTSA	NM_001167594;NM_080749;NM_001127695;NM_000308	TSS1500;Body;TSS1500;TSS1500	chr20:44518897-44520361	N_Shore
cg07552707	20	44519093	0.009	0.0014	+++	7.788e-11	3.86157e-08			CTSA;CTSA;NEURL2;CTSA	NM_001167594;NM_001127695;NM_080749;NM_000308	TSS1500;TSS1500;1stExon;TSS1500	chr20:44518897-44520361	Island
cg00182727	20	44640501	0.0078	0.0014	+++	1.43e-08	3.50544e-06		rs6130993	MMP9	NM_004994	Body	chr20:44640288-44641210	Island
cg07191594	20	44650220	0.0093	0.0022	+++	2.421e-05	0.00161147			SLC12A5	NM_001134771	TSS200	chr20:44651066-44651369	N_Shore
cg17920479	20	44650246	0.0111	0.0017	+++	2.235e-11	1.30392e-08			SLC12A5	NM_001134771	TSS200	chr20:44651066-44651369	N_Shore
cg21609339	20	44650270	0.0068	0.0016	+++	2.741e-05	0.00177549			SLC12A5	NM_001134771	TSS200	chr20:44651066-44651369	N_Shore
cg07547549	20	44658225	0.0175	0.0016	+++	1.543e-28	2.91076e-24			SLC12A5;SLC12A5	NM_020708;NM_001134771	Body;Body	chr20:44657463-44659243	Island
cg02655630	20	44658941	0.0072	0.0016	+++	1.051e-05	0.000836557			SLC12A5;SLC12A5	NM_020708;NM_001134771	Body;Body	chr20:44657463-44659243	Island
cg13390630	20	44803246	0.0111	0.002	+++	5.413e-08	1.0816e-05			CDH22	NM_021248	Body	chr20:44803064-44803662	Island
cg17412248	20	44803411	0.0101	0.0015	+++	1.525e-11	9.30732e-09			CDH22	NM_021248	Body	chr20:44803064-44803662	Island
cg19472656	20	44937709	0.0061	0.0016	+++	0.0001211	0.00560606						chr20:44935932-44937310	S_Shore
cg02909136	20	44941542	0.0089	0.0017	+++	3.627e-07	5.27936e-05	rs72534931					chr20:44941342-44941569	Island					X
cg07162198	20	45338753	0.006	0.0016	+++	0.0001773	0.00749157			SLC2A10	NM_030777	Body	chr20:45338071-45338663	S_Shore
cg01798385	20	47284667	-0.0066	0.0014	---	4.321e-06	0.000407471			PREX1	NM_020820	Body	chr20:47281297-47281643	S_Shelf
cg06950567	20	48807318	0.0094	0.0021	+++	7.837e-06	0.000660669			CEBPB	NM_005194	TSS200	chr20:48806598-48809022	Island
cg27585822	20	49253552	0.0055	0.0013	+++	1.971e-05	0.0013704			FAM65C	NM_080829	TSS200
cg12093180	20	49548626	0.0077	0.0017	+++	3.523e-06	0.000343861			ADNP;ADNP	NM_015339;NM_181442	TSS1500;TSS1500	chr20:49547068-49547516	S_Shore
cg18062205	20	49630819	0.0082	0.0022	+++	0.0002328	0.00917265			KCNG1	NM_002237	5'UTR	chr20:49626063-49626843	S_Shelf
cg24924779	20	49639998	0.0089	0.0023	+++	8.351e-05	0.00421526			KCNG1	NM_002237	TSS1500	chr20:49639071-49640212	Island
cg00981877	20	50366841	-0.0097	0.0024	---	6.142e-05	0.00333773			ATP9A	NM_006045	Body
cg24237813	20	50385486	-0.0048	0.0011	---	1.038e-05	0.000827797			ATP9A	NM_006045	TSS1500	chr20:50383675-50384904	S_Shore
cg14160518	20	50418952	0.0084	0.0016	+++	1.249e-07	2.17339e-05			SALL4;SALL4	NM_020436;NM_020436	1stExon;5'UTR	chr20:50417312-50419045	Island
cg24332577	20	50419248	0.0077	0.0019	+++	5.098e-05	0.002888		rs6126349	SALL4	NM_020436	TSS1500	chr20:50417312-50419045	S_Shore
cg01529637	20	50721911	0.0098	0.002	+++	4.605e-07	6.43483e-05			ZFP64	NM_199427	Body	chr20:50721310-50721912	Island
cg23102632	20	50723227	0.011	0.0019	+++	9.078e-09	2.36801e-06	rs4809889		ZFP64	NM_199427	Body	chr20:50721310-50721912	S_Shore
cg01692482	20	52198378	0.0102	0.0023	+++	7.57e-06	0.000642467			ZNF217	NM_006526	1stExon	chr20:52198058-52198400	Island
cg06900404	20	54919037	0.0107	0.0016	+++	1.841e-11	1.09462e-08						chr20:54919036-54919357	Island
cg24519157	20	54987662	0.0067	0.0015	+++	1.551e-05	0.00113445			CASS4;CASS4;CASS4;CASS4	NM_001164114;NM_001164115;NM_001164116;NM_020356	Body;Body;Body;Body
cg20340302	20	55841149	0.0119	0.0029	+++	5.611e-05	0.00310694			BMP7	NM_001719	1stExon	chr20:55840216-55841794	Island
cg14839404	20	55841869	0.0071	0.0019	+++	0.0001203	0.0055796			BMP7	NM_001719	TSS200	chr20:55840216-55841794	S_Shore
cg03573446	20	55841893	0.01	0.0019	+++	1.674e-07	2.77783e-05			BMP7	NM_001719	TSS200	chr20:55840216-55841794	S_Shore
cg22047703	20	55841896	0.0088	0.0023	+++	0.0001053	0.00504224			BMP7	NM_001719	TSS200	chr20:55840216-55841794	S_Shore
cg12518442	20	55841906	0.0072	0.0018	+++	5.205e-05	0.00293379			BMP7	NM_001719	TSS200	chr20:55840216-55841794	S_Shore
cg00186499	20	55975578	-0.0059	0.0014	---	3.972e-05	0.00238059	rs6025529		RBM38;RBM38	NM_017495;NM_183425	Body;Body
cg07912689	20	56195458	-0.0077	0.0018	---	2.531e-05	0.00166837			ZBP1;ZBP1;ZBP1;ZBP1;ZBP1;ZBP1;ZBP1;ZBP1	NM_001160419;NM_001160417;NM_030776;NM_001160419;NM_001160418;NM_030776;NM_001160418;NM_001160417	1stExon;1stExon;1stExon;5'UTR;5'UTR;5'UTR;1stExon;5'UTR
cg01117384	20	56274096	0.0062	0.0016	+++	0.0001236	0.00569574			PMEPA1;PMEPA1;PMEPA1;PMEPA1	NM_199171;NM_199170;NM_199169;NM_020182	5'UTR;5'UTR;Body;Body
cg18023251	20	56281839	0.0079	0.0018	+++	1.011e-05	0.000810783			PMEPA1;PMEPA1;PMEPA1;PMEPA1	NM_199171;NM_199170;NM_199169;NM_020182	5'UTR;5'UTR;Body;Body	chr20:56283891-56285395	N_Shelf
cg25249539	20	56803358	0.0076	0.0019	+++	5.352e-05	0.00299792						chr20:56803282-56804112	Island
cg07142285	20	57042703	0.0139	0.003	+++	5.354e-06	0.00048503			APCDD1L	NM_153360	Body	chr20:57042166-57042765	Island
cg14724471	20	57089461	0.0063	0.0014	+++	5.264e-06	0.000478745			APCDD1L	NM_153360	Body	chr20:57089460-57090237	Island
cg24115032	20	57089953	0.0086	0.0014	+++	7.104e-10	2.59531e-07	rs5842229	rs11480405	APCDD1L	NM_153360	TSS200	chr20:57089460-57090237	Island
cg23887746	20	57228464	0.0071	0.0016	+++	1.271e-05	0.00097071			STX16;STX16;STX16;STX16	NM_001001433;NM_003763;NM_001134773;NM_001134772	Body;Body;Body;Body	chr20:57224695-57226322	S_Shelf
cg27274542	20	57267680	0.0088	0.0016	+++	3.96e-08	8.34241e-06			NPEPL1	NM_024663	TSS200	chr20:57267527-57268420	Island
cg00466827	20	57465691	0.0075	0.002	+++	0.0001802	0.00758784			GNAS;GNAS;GNAS;GNAS;GNAS;GNAS;GNAS;GNAS	NM_001077490;NM_000516;NM_001077488;NR_003259;NM_001077489;NM_016592;NM_080426;NM_080425	3'UTR;TSS1500;TSS1500;Body;TSS1500;3'UTR;TSS1500;Body	chr20:57463652-57467739	Island
cg07824914	20	57465815	0.0091	0.0023	+++	8.958e-05	0.00445074			GNAS;GNAS;GNAS;GNAS;GNAS;GNAS;GNAS;GNAS	NM_001077490;NM_000516;NM_001077488;NR_003259;NM_001077489;NM_016592;NM_080426;NM_080425	3'UTR;TSS1500;TSS1500;Body;TSS1500;3'UTR;TSS1500;Body	chr20:57463652-57467739	Island
cg01108243	20	57594267	-0.0074	0.0019	---	0.000121	0.00560456			TUBB1	NM_030773	TSS200
cg16205854	20	57875318	0.0063	0.0015	+++	4.467e-05	0.00260302			EDN3;EDN3;EDN3;EDN3	NM_000114;NM_207032;NM_207034;NM_207033	TSS200;TSS200;TSS200;TSS200	chr20:57875317-57876126	Island
cg19194373	20	57875703	0.0083	0.0023	+++	0.0002583	0.00991018			EDN3;EDN3;EDN3;EDN3;EDN3;EDN3;EDN3;EDN3	NM_000114;NM_207033;NM_207034;NM_207032;NM_207033;NM_000114;NM_207032;NM_207034	5'UTR;1stExon;1stExon;5'UTR;5'UTR;1stExon;1stExon;5'UTR	chr20:57875317-57876126	Island
cg25183989	20	58508586	0.0077	0.0019	+++	3.816e-05	0.00230759			SYCP2	NM_014258	TSS1500	chr20:58507755-58509517	Island
cg03582787	20	60492176	0.0069	0.0016	+++	2.523e-05	0.00166468		rs78162468	CDH4	NM_001794	Body	chr20:60494768-60495449	N_Shelf
cg13178524	20	60538345	0.0078	0.0021	+++	0.000142	0.00633338						chr20:60540414-60540748	N_Shelf
cg13374901	20	60639404	0.012	0.0024	+++	4.451e-07	6.25544e-05	rs6089636		TAF4	NM_003185	Body	chr20:60639272-60639835	Island
cg25004071	20	60639474	0.007	0.0018	+++	6.785e-05	0.00359673		rs6089319	TAF4	NM_003185	Body	chr20:60639272-60639835	Island					X
cg14080585	20	60639721	0.0206	0.0035	+++	3.888e-09	1.12288e-06			TAF4	NM_003185	1stExon	chr20:60639272-60639835	Island
cg01269083	20	60744485	-0.0068	0.0015	---	9.448e-06	0.000766281			SS18L1	NM_198935	Body	chr20:60744926-60745133	N_Shore
cg19674797	20	60886077	0.0059	0.0015	+++	9.372e-05	0.00460462			LAMA5	NM_005560	Body	chr20:60885967-60886180	Island
cg20646120	20	60982720	0.0048	0.0013	+++	0.0002062	0.00840052			CABLES2	NM_031215	TSS1500	chr20:60982405-60982780	Island
cg17565967	20	61002711	0.0095	0.0018	+++	9.122e-08	1.67364e-05			C20orf151	NM_080833	TSS200
cg00677866	20	61051685	0.007	0.0016	+++	2.161e-05	0.0014729			GATA5	NM_080473	TSS1500	chr20:61049361-61051897	Island
cg09210315	20	61273055	-0.0049	0.0012	---	7.591e-05	0.00391838			SLCO4A1	NM_016354	TSS1500	chr20:61273277-61274917	N_Shore
cg07827435	20	61447038	0.0057	0.0014	+++	7.711e-05	0.003967			COL9A3	NM_001853	TSS1500	chr20:61447685-61448891	N_Shore
cg27517563	20	61447330	0.0111	0.0021	+++	1.534e-07	2.57955e-05			COL9A3	NM_001853	TSS1500	chr20:61447685-61448891	N_Shore
cg15505615	20	61447369	0.0117	0.0028	+++	2.45e-05	0.0016266			COL9A3	NM_001853	TSS1500	chr20:61447685-61448891	N_Shore
cg15266508	20	61447742	0.0067	0.0018	+++	0.0002407	0.00940534			COL9A3	NM_001853	TSS1500	chr20:61447685-61448891	Island
cg16847645	20	61447790	0.0078	0.0017	+++	5.534e-06	0.000498739			COL9A3	NM_001853	TSS1500	chr20:61447685-61448891	Island
cg15677087	20	61584850	-0.0142	0.0035	---	4.858e-05	0.00278396			SLC17A9	NM_022082	Body	chr20:61583891-61584222	S_Shore
cg06228507	20	61637360	0.0089	0.0017	+++	1.764e-07	2.90741e-05			BHLHE23;BHLHE23	NM_080606;NM_080606	3'UTR;1stExon	chr20:61636171-61639055	Island
cg12940522	20	62073153	-0.0057	0.0014	---	2.885e-05	0.00184487			KCNQ2;KCNQ2;KCNQ2;KCNQ2;KCNQ2	NM_172108;NM_172106;NM_172107;NM_172109;NM_004518	Body;Body;Body;Body;Body	chr20:62076060-62076263	N_Shelf
cg03940047	20	62120117	0.0063	0.0014	+++	8.102e-06	0.000677367			EEF1A2	NM_001958	Body	chr20:62119198-62120620	Island
cg25143652	20	62168670	-0.0156	0.0021	---	1.451e-13	1.58888e-10			PTK6;PTK6	NM_005975;NM_005975	1stExon;5'UTR	chr20:62168432-62168684	Island
cg21578195	20	62168727	-0.0089	0.002	---	9.513e-06	0.0007708			PTK6	NM_005975	TSS200	chr20:62168432-62168684	S_Shore
cg14010720	20	62168878	-0.019	0.0033	---	6.046e-09	1.65979e-06			PTK6	NM_005975	TSS200	chr20:62168432-62168684	S_Shore
cg23352030	20	62198469	-0.0107	0.0021	---	3.558e-07	5.20488e-05			PRIC285;PRIC285	NM_001037335;NM_033405	Body;1stExon	chr20:62193966-62198985	Island
cg17864091	20	62200091	-0.0151	0.0036	---	2.48e-05	0.00164179			PRIC285;PRIC285	NM_001037335;NM_033405	Body;TSS1500	chr20:62200085-62200320	Island
cg03227037	20	62212228	-0.0068	0.0019	---	0.0002492	0.00965476						chr20:62209387-62209643	S_Shelf
cg20597143	20	62327117	-0.0055	0.0013	---	3.117e-05	0.00196477			TNFRSF6B;TNFRSF6B;RTEL1;RTEL1	NM_032945;NM_003823;NM_016434;NM_032957	5'UTR;TSS1500;Body;Body	chr20:62328013-62328558	N_Shore
cg16209860	20	62340198	0.0063	0.0015	+++	2.279e-05	0.00153542			ARFRP1;ZGPAT;ZGPAT;ZGPAT;ARFRP1	NM_001134758;NM_181485;NM_032527;NM_001083113;NM_003224	TSS1500;Body;Body;Body;TSS1500	chr20:62338659-62340274	Island
cg18369516	20	62406721	0.0191	0.0035	+++	7.024e-08	1.34211e-05	rs3810494		ZBTB46	NM_025224	Body	chr20:62406463-62407179	Island
cg08653747	20	62463401	0.0113	0.0014	+++	2.997e-15	4.89685e-12						chr20:62462511-62464091	Island
cg00805193	20	62609362	-0.0054	0.0014	---	8.322e-05	0.00420522			SAMD10	NM_080621	Body	chr20:62610126-62611163	N_Shore
cg27598208	20	62688272	0.0064	0.0015	+++	1.299e-05	0.000988638			TCEA2	NM_198723	TSS200	chr20:62688551-62688878	N_Shore
cg04630848	20	62886664	0.0106	0.0018	+++	1.82e-09	5.89963e-07			PCMTD2;PCMTD2	NM_001104925;NM_018257	TSS1500;TSS1500	chr20:62886688-62887463	N_Shore
cg05762769	21	18985610	0.0056	0.0014	+++	9.882e-05	0.0047955			BTG3;BTG3	NM_001130914;NM_006806	TSS1500;TSS1500	chr21:18984535-18985697	Island
cg17040471	21	19618088	0.0118	0.0021	+++	1.169e-08	2.97822e-06			CHODL	NM_024944	Body	chr21:19617098-19617874	S_Shore
cg13062913	21	22369485	0.0111	0.0015	+++	6.185e-14	7.37606e-11			NCAM2	NM_004540	TSS1500	chr21:22369423-22370582	Island
cg18492126	21	22369802	0.0071	0.0019	+++	0.0001988	0.00817934			NCAM2	NM_004540	TSS1500	chr21:22369423-22370582	Island
cg19556343	21	22370046	0.0104	0.0019	+++	2.974e-08	6.55821e-06			NCAM2	NM_004540	TSS1500	chr21:22369423-22370582	Island
cg10466421	21	27010696	0.0064	0.0016	+++	6.993e-05	0.00367973			JAM2	NM_021219	TSS1500	chr21:27011624-27012398	N_Shore
cg19678828	21	27945413	0.0097	0.0019	+++	1.736e-07	2.86468e-05			CYYR1;CYYR1	NM_052954;NM_052954	5'UTR;1stExon	chr21:27945010-27945646	Island
cg18453446	21	28219387	0.007	0.0017	+++	2.691e-05	0.00174966						chr21:28216558-28218117	S_Shore
cg03062454	21	30362034	-0.0084	0.002	---	2.003e-05	0.00138708			RNF160	NM_015565	Body	chr21:30364965-30365342	N_Shelf
cg18767088	21	30670919	0.0076	0.0016	+++	8.598e-07	0.000108327			BACH1;BACH1	NM_206866;NM_001186	TSS1500;TSS1500	chr21:30670744-30671786	Island
cg08379637	21	31311387	0.0093	0.002	+++	2.415e-06	0.000253096			GRIK1;GRIK1	NM_175611;NM_000830	Body;Body	chr21:31311386-31312106	Island
cg09542111	21	31312091	0.0083	0.0018	+++	2.569e-06	0.000265349			GRIK1;GRIK1;GRIK1;GRIK1	NM_000830;NM_175611;NM_175611;NM_000830	5'UTR;1stExon;5'UTR;1stExon	chr21:31311386-31312106	Island
cg16711792	21	32930054	0.0079	0.0019	+++	4.264e-05	0.00251331			TIAM1	NM_003253	5'UTR	chr21:32929927-32932017	Island
cg06069616	21	33783773	-0.0073	0.0016	---	3.39e-06	0.000333784	rs55654110		C21orf63	NM_058187	TSS1500	chr21:33783914-33785717	N_Shore
cg10477592	21	34406589	0.0083	0.0019	+++	1.705e-05	0.00122465						chr21:34405577-34406538	S_Shore
cg05522774	21	34443443	0.0109	0.0024	+++	5.285e-06	0.000480051			OLIG1;OLIG1	NM_138983;NM_138983	1stExon;3'UTR	chr21:34442206-34444543	Island
cg10572943	21	34775045	0.0092	0.0025	+++	0.0001724	0.0073293			IFNGR2	NM_005534	TSS200	chr21:34775437-34776493	N_Shore
cg10599571	21	35445161	0.0056	0.0014	+++	6.954e-05	0.00366478			MRPS6;SLC5A3	NM_032476;NM_006933	TSS1500;TSS1500	chr21:35445087-35446013	Island
cg03801286	21	35884508	-0.0107	0.0024	---	5.288e-06	0.000480219	rs11702354		KCNE1	NM_000219	TSS1500
cg08363042	21	36043140	0.0061	0.0014	+++	2.554e-05	0.00168032			CLIC6	NM_053277	Body	chr21:36041305-36043224	Island
cg14583871	21	36043191	0.0097	0.0014	+++	1.208e-12	1.03582e-09			CLIC6	NM_053277	Body	chr21:36041305-36043224	Island
cg17339910	21	36263625	0.0104	0.0018	+++	1.596e-08	3.85993e-06			RUNX1	NM_001754	Body	chr21:36260450-36263687	Island
cg22698744	21	36263808	0.0062	0.0015	+++	5.835e-05	0.00320574			RUNX1	NM_001754	Body	chr21:36260450-36263687	S_Shore
cg13854874	21	37757525	0.0108	0.0021	+++	2.159e-07	3.42514e-05			CHAF1B	NM_005441	TSS200	chr21:37757496-37758113	Island
cg24459147	21	38068581	0.0059	0.0016	+++	0.0002419	0.0094389						chr21:38068193-38073891	Island
cg06368184	21	38069416	0.0062	0.0017	+++	0.0002051	0.00837132						chr21:38068193-38073891	Island
cg21152177	21	38072150	0.0067	0.0017	+++	7.741e-05	0.00397948			SIM2;SIM2	NM_009586;NM_005069	1stExon;1stExon	chr21:38068193-38073891	Island
cg27312652	21	38073517	0.006	0.0016	+++	0.00016	0.00692991			SIM2;SIM2	NM_009586;NM_005069	Body;Body	chr21:38068193-38073891	Island
cg02701080	21	38078431	0.0064	0.0014	+++	7.538e-06	0.000640144			SIM2;SIM2	NM_009586;NM_005069	Body;Body	chr21:38079941-38081833	N_Shore
cg10850930	21	38079403	0.0051	0.0012	+++	1.839e-05	0.00129842			SIM2;SIM2	NM_009586;NM_005069	Body;Body	chr21:38079941-38081833	N_Shore
cg04648480	21	38083099	0.009	0.0017	+++	7.183e-08	1.36871e-05			SIM2;SIM2	NM_009586;NM_005069	Body;Body	chr21:38079941-38081833	S_Shore
cg09037712	21	38362754	0.0108	0.002	+++	1.262e-07	2.1905e-05			HLCS	NM_000411	TSS1500	chr21:38362015-38362868	Island
cg11299333	21	38379036	0.0083	0.0018	+++	5.124e-06	0.000468813			DSCR6;DSCR6	NM_018962;NM_018962	5'UTR;1stExon	chr21:38377937-38379437	Island
cg07499707	21	38379430	0.0098	0.0017	+++	5.639e-09	1.56122e-06			DSCR6	NM_018962	Body	chr21:38377937-38379437	Island
cg23474190	21	38937109	-0.02	0.0033	---	1.987e-09	6.3336e-07						chr21:38935854-38936546	S_Shore
cg10848373	21	39047855	0.0123	0.0027	+++	3.808e-06	0.000366507			KCNJ6	NM_002240	Body	chr21:39047626-39047928	Island
cg27471246	21	39776434	-0.0109	0.0021	---	1.114e-07	1.98423e-05			ERG;ERG;ERG;ERG	NM_004449;NM_182918;NM_001136155;NM_001136154	Body;Body;Body;Body							X
cg06032349	21	40032331	0.0076	0.0013	+++	3.177e-09	9.41788e-07			ERG;ERG	NM_001136154;NM_004449	5'UTR;5'UTR	chr21:40032243-40033665	Island
cg06560309	21	40720186	0.008	0.0015	+++	9.958e-08	1.80389e-05			HMGN1	NM_004965	Body	chr21:40720185-40721625	Island
cg21549285	21	42799141	0.0059	0.0015	+++	0.0001424	0.00634577			MX1;MX1	NM_002462;NM_001144925	5'UTR;5'UTR	chr21:42798146-42798884	S_Shore
cg05616999	21	43181697	0.0072	0.0018	+++	4.853e-05	0.00278263			RIPK4	NM_020639	Body
cg02797195	21	43185674	0.0092	0.0024	+++	0.0001314	0.0059638			RIPK4	NM_020639	Body	chr21:43186280-43187436	N_Shore
cg00686880	21	43186522	0.0071	0.0014	+++	7.737e-07	9.91297e-05		rs2838119	RIPK4	NM_020639	Body	chr21:43186280-43187436	Island
cg07538206	21	43374650	-0.0096	0.002	---	2.748e-06	0.000280694			C2CD2	NM_015500	TSS1500	chr21:43373135-43374062	S_Shore					X
cg09055943	21	43431271	0.0065	0.0016	+++	7.602e-05	0.00392211			ZNF295;ZNF295;ZNF295	NM_001098403;NM_001098402;NM_020727	TSS1500;TSS1500;TSS1500	chr21:43429279-43431489	Island
cg13951069	21	43919801	0.0132	0.0023	+++	9.375e-09	2.43477e-06			SLC37A1;SLC37A1	NM_018964;NM_018964	1stExon;5'UTR	chr21:43916278-43916900	S_Shelf
cg17398613	21	43919853	0.0062	0.0017	+++	0.0002256	0.0089527			SLC37A1	NM_018964	5'UTR	chr21:43916278-43916900	S_Shelf
cg15108590	21	44494906	0.0075	0.0014	+++	3.729e-08	7.94451e-06	rs56671882		CBS	NM_000071	5'UTR	chr21:44494624-44496989	Island
cg26141228	21	44495141	0.011	0.002	+++	4.655e-08	9.53551e-06			CBS	NM_000071	5'UTR	chr21:44494624-44496989	Island
cg12003230	21	44899139	0.0071	0.0019	+++	0.0001537	0.00671946			C21orf84	NR_026863	TSS1500
cg01605783	21	45232587	-0.0072	0.0016	---	6.867e-06	0.000595219			LOC284837	NR_026961	TSS200
cg10636297	21	45405724	0.0078	0.0015	+++	3.831e-07	5.52632e-05			AGPAT3;AGPAT3	NM_001037553;NM_020132	3'UTR;3'UTR	chr21:45402484-45402842	S_Shelf
cg15092561	21	45554033	0.0134	0.0021	+++	7.455e-11	3.71867e-08			C21orf33;C21orf33	NM_198155;NM_004649	Body;Body	chr21:45553021-45554037	Island
cg00161791	21	45575014	-0.0078	0.0016	---	1.925e-06	0.000211742						chr21:45575451-45575833	N_Shore
cg03738656	21	45581008	-0.0107	0.002	---	1.276e-07	2.20742e-05						chr21:45581446-45581746	N_Shore
cg01992765	21	45622493	0.0129	0.0032	+++	6.578e-05	0.003518						chr21:45622218-45622500	Island
cg15348679	21	45626491	0.0118	0.0022	+++	4.11e-08	8.58868e-06						chr21:45622218-45622500	S_Shelf					X
cg22028785	21	45678406	0.0108	0.0027	+++	8.442e-05	0.00425033	rs61740928		DNMT3L;DNMT3L	NM_175867;NM_013369	Body;Body	chr21:45678290-45678544	Island
cg23272544	21	45705429	0.0059	0.0015	+++	5.864e-05	0.00321741	rs76089797		AIRE	NM_000383	TSS1500	chr21:45705428-45706044	Island
cg16501323	21	45705618	0.0111	0.0029	+++	0.0001237	0.00569845			AIRE	NM_000383	TSS200	chr21:45705428-45706044	Island
cg17356252	21	45705686	0.0174	0.0039	+++	1.1e-05	0.000865927			AIRE	NM_000383	TSS200	chr21:45705428-45706044	Island
cg18689454	21	45705694	0.0236	0.0056	+++	2.305e-05	0.00154891			AIRE	NM_000383	TSS200	chr21:45705428-45706044	Island
cg16717549	21	45705699	0.0264	0.0054	+++	1.142e-06	0.00013686			AIRE	NM_000383	TSS200	chr21:45705428-45706044	Island
cg11923631	21	45705721	0.0263	0.0059	+++	7.197e-06	0.000616229			AIRE	NM_000383	TSS200	chr21:45705428-45706044	Island
cg27251412	21	45705740	0.0202	0.0048	+++	2.227e-05	0.00150871			AIRE	NM_000383	TSS200	chr21:45705428-45706044	Island
cg09510531	21	45705742	0.0193	0.0046	+++	3.05e-05	0.00193016			AIRE	NM_000383	TSS200	chr21:45705428-45706044	Island
cg12843033	21	45706043	0.0065	0.0016	+++	8.825e-05	0.00439571			AIRE	NM_000383	Body	chr21:45705428-45706044	Island
cg21053323	21	46237385	0.0174	0.0033	+++	2.087e-07	3.34286e-05	rs7282882		SUMO3	NM_006936	Body	chr21:46236726-46238958	Island
cg00231945	21	46238781	0.0062	0.0014	+++	1.502e-05	0.00110779			SUMO3	NM_006936	TSS1500	chr21:46236726-46238958	Island
cg13139630	21	46438065	0.0056	0.0012	+++	3.687e-06	0.000356681						chr21:46438140-46439343	N_Shore
cg10803722	21	46713166	-0.0057	0.0013	---	2.206e-05	0.0014984			LOC642852	NR_026943	Body	chr21:46714984-46715206	N_Shore
cg14180004	21	46722777	0.0114	0.0028	+++	5.702e-05	0.00314599						chr21:46722582-46722807	Island
cg00102726	21	46897181	0.0089	0.0023	+++	0.0001253	0.0057581			COL18A1;COL18A1;COL18A1	NM_130444;NM_030582;NM_130445	Body;Body;Body	chr21:46897841-46898158	N_Shore
cg02983163	21	47010461	0.0092	0.0023	+++	4.621e-05	0.00267697						chr21:47009996-47011163	Island
cg04753583	21	47062565	0.0121	0.0015	+++	1.524e-16	3.49438e-13	rs9977301					chr21:47061773-47064308	Island
cg07385577	21	47394015	0.0079	0.002	+++	8.175e-05	0.00415066						chr21:47392495-47394536	Island
cg04064254	21	47409570	0.011	0.0024	+++	3.148e-06	0.000313602			COL6A1	NM_001848	Body	chr21:47407675-47408456	S_Shore
cg01209984	21	47469679	0.0059	0.0014	+++	3.986e-05	0.00238571
cg03062881	21	47844012	0.008	0.002	+++	5.339e-05	0.00299185			PCNT	NM_006031	Body	chr21:47845595-47845864	N_Shore
cg02079421	21	47851545	0.0076	0.0017	+++	5.132e-06	0.000469235			PCNT	NM_006031	Body	chr21:47851448-47851683	Island					X
cg04222409	21	47851621	0.0093	0.0024	+++	8.422e-05	0.00424491			PCNT	NM_006031	Body	chr21:47851448-47851683	Island					X
cg23449541	21	47855893	0.0112	0.0028	+++	5.677e-05	0.00313595			PCNT	NM_006031	Body	chr21:47855892-47856143	Island
cg00621289	21	47855916	0.0106	0.0025	+++	2.589e-05	0.00169824			PCNT	NM_006031	Body	chr21:47855892-47856143	Island					X
cg04147621	21	47856020	0.0092	0.0021	+++	9.301e-06	0.00075717		rs79995273	PCNT	NM_006031	Body	chr21:47855892-47856143	Island					X
cg14328685	21	47856215	0.0156	0.0034	+++	3.813e-06	0.000366818			PCNT	NM_006031	Body	chr21:47855892-47856143	S_Shore
cg01731685	22	17565455	0.0057	0.0014	+++	4.01e-05	0.00239662			IL17RA	NM_014339	TSS1500	chr22:17565517-17566990	N_Shore
cg20271511	22	17566989	0.0068	0.0015	+++	4.527e-06	0.000423052	rs2241041		IL17RA	NM_014339	Body	chr22:17565517-17566990	Island
cg12373771	22	17601381	0.0138	0.0017	+++	7.285e-17	1.82132e-13			CECR6;CECR6	NM_031890;NM_001163079	1stExon;5'UTR	chr22:17600563-17602611	Island		X
cg27534599	22	17680477	0.0093	0.0021	+++	7.752e-06	0.000655233	rs17807317		CECR1;CECR1;CECR1	NM_017424;NM_177405;NM_177405	Body;1stExon;5'UTR
cg07639287	22	17850911	0.0084	0.0015	+++	1.731e-08	4.14297e-06						chr22:17849474-17850733	S_Shore
cg24926361	22	19136922	0.0069	0.0014	+++	7.663e-07	9.84296e-05			GSC2	NM_005315	Body	chr22:19136293-19138512	Island
cg24420164	22	19346897	0.0103	0.0023	+++	1.106e-05	0.000869166			HIRA	NM_003325	Body
cg05460329	22	19512903	0.0074	0.0018	+++	5.417e-05	0.00302739	rs5748258		CLDN5;CLDN5	NM_003277;NM_001130861	TSS200;TSS200	chr22:19510871-19512254	S_Shore
cg05498726	22	19512942	0.0088	0.0018	+++	1.577e-06	0.000179162			CLDN5;CLDN5	NM_003277;NM_001130861	TSS200;TSS200	chr22:19510871-19512254	S_Shore
cg16773741	22	19513017	0.0097	0.002	+++	2.295e-06	0.000243223			CLDN5;CLDN5	NM_003277;NM_001130861	TSS200;TSS200	chr22:19510871-19512254	S_Shore
cg14553765	22	19513078	0.0095	0.0018	+++	1.411e-07	2.40388e-05			CLDN5;CLDN5	NM_003277;NM_001130861	TSS1500;TSS1500	chr22:19510871-19512254	S_Shore
cg06340942	22	19513106	0.0073	0.0012	+++	2.065e-09	6.54703e-07			CLDN5;CLDN5	NM_003277;NM_001130861	TSS1500;TSS1500	chr22:19510871-19512254	S_Shore
cg04533276	22	19709548	0.01	0.0022	+++	4.281e-06	0.00040425	rs34482134			NM_002688	Body	chr22:19709081-19712106	Island					X
cg03970899	22	19710091	0.0126	0.0024	+++	1.594e-07	2.66318e-05	rs73377942		GP1BB;SEPT5	NM_000407;NM_002688	TSS1500;3'UTR	chr22:19709081-19712106	Island
cg09781936	22	19749961	0.0121	0.0024	+++	5.316e-07	7.23588e-05			TBX1;TBX1;TBX1	NM_080647;NM_005992;NM_080646	Body;Body;Body	chr22:19751653-19751909	N_Shore
cg26074662	22	19969472	0.0088	0.0019	+++	5.134e-06	0.000469314	rs33992092		ARVCF	NM_001670	Body	chr22:19967279-19967808	S_Shore
cg00907283	22	20286454	0.0067	0.0014	+++	2.187e-06	0.000234592						chr22:20286318-20287630	Island
cg23748737	22	20791733	0.0088	0.0018	+++	1.451e-06	0.000167321			SCARF2;SCARF2	NM_182895;NM_153334	Body;Body	chr22:20790638-20792665	Island
cg00831466	22	20795872	-0.0062	0.0017	---	0.0002187	0.00875422			KLHL22	NM_032775	3'UTR	chr22:20790638-20792665	S_Shelf
cg03407441	22	21310727	0.0081	0.0015	+++	1.228e-07	2.14134e-05						chr22:21311336-21312201	N_Shore
cg17816637	22	21387058	0.0062	0.0013	+++	1.986e-06	0.000217014			SLC7A4	NM_004173	TSS1500	chr22:21386493-21387000	S_Shore					X
cg25421647	22	21921833	0.0113	0.002	+++	1.352e-08	3.34785e-06			UBE2L3;UBE2L3;UBE2L3	NR_028437;NR_028436;NM_003347	TSS200;TSS200;TSS200	chr22:21921936-21922715	N_Shore
cg11673244	22	22007100	0.0065	0.0015	+++	9.783e-06	0.000788601			MIR130B;MIR301B	NR_029845;NR_030622	TSS1500;TSS200	chr22:22006079-22007048	S_Shore
cg16244770	22	22007154	0.0074	0.0015	+++	1.234e-06	0.000145989	rs395006	rs75022554	MIR130B;MIR301B	NR_029845;NR_030622	TSS1500;TSS200	chr22:22006079-22007048	S_Shore
cg20987029	22	22011682	0.0072	0.0018	+++	8.969e-05	0.00445407						chr22:22011565-22012516	Island
cg00550955	22	22012657	0.0065	0.0017	+++	0.0001089	0.00517225						chr22:22011565-22012516	S_Shore
cg01820665	22	23909177	0.0099	0.0021	+++	1.928e-06	0.00021196						chr22:23908322-23909178	Island
cg10494770	22	23922454	-0.0076	0.002	---	0.0002249	0.00893176			IGLL1;IGLL1;IGLL1;IGLL1	NM_152855;NM_020070;NM_020070;NM_152855	1stExon;5'UTR;1stExon;5'UTR
cg11465939	22	23923462	-0.0091	0.0022	---	4.255e-05	0.00250908		rs34817191	IGLL1;IGLL1	NM_152855;NM_020070	TSS1500;TSS1500
cg04951739	22	24093724	0.0076	0.0018	+++	2.981e-05	0.00189516			ZNF70	NM_021916	TSS1500	chr22:24093026-24093621	S_Shore
cg25940946	22	24181263	0.0158	0.0026	+++	2.279e-09	7.11677e-07			DERL3;DERL3;DERL3	NM_001135751;NM_198440;NM_001002862	TSS200;TSS200;TSS200	chr22:24180491-24181666	Island
cg14774086	22	24181270	0.0069	0.0017	+++	3.376e-05	0.00209556			DERL3;DERL3;DERL3	NM_001135751;NM_198440;NM_001002862	TSS200;TSS200;TSS200	chr22:24180491-24181666	Island
cg18024487	22	24181665	0.0113	0.0016	+++	3.557e-12	2.68065e-09	rs2275977		DERL3;DERL3;DERL3	NM_198440;NM_001135751;NM_001002862	TSS1500;TSS1500;TSS1500	chr22:24180491-24181666	Island
cg18171392	22	24938255	-0.0045	0.0011	---	2.472e-05	0.0016378			C22orf13	NM_031444	3'UTR
cg00152646	22	27014548	0.0094	0.0019	+++	9.709e-07	0.000119637			CRYBB1	NM_001887	TSS1500
cg15907944	22	27152698	0.0095	0.0019	+++	3.24e-07	4.80575e-05						chr22:27152697-27153133	Island
cg19005446	22	28035309	-0.0078	0.0018	---	1.861e-05	0.00131017						chr22:28034987-28035310	Island
cg16084133	22	28074146	0.0072	0.002	+++	0.0002475	0.00959875						chr22:28073920-28074244	Island
cg02293044	22	29703543	0.0098	0.0017	+++	1.203e-08	3.04243e-06			GAS2L1;GAS2L1;GAS2L1	NM_152236;NM_006478;NM_152237	5'UTR;5'UTR;5'UTR	chr22:29702245-29704723	Island					X
cg05410624	22	29782753	0.0109	0.0023	+++	1.759e-06	0.000196187	rs5763187		AP1B1;AP1B1;AP1B1	NM_001166019;NM_001127;NM_145730	5'UTR;5'UTR;5'UTR	chr22:29784169-29784779	N_Shore
cg17283039	22	29787625	0.0056	0.0013	+++	2.79e-05	0.00179937						chr22:29784169-29784779	S_Shelf
cg02994956	22	29876534	0.016	0.0027	+++	4.144e-09	1.1869e-06			NEFH	NM_021076	1stExon	chr22:29875919-29877242	Island
cg02949991	22	29977262	0.0103	0.0021	+++	5.01e-07	6.88257e-05		rs34114704	NIPSNAP1	NM_003634	TSS200	chr22:29976920-29977216	S_Shore
cg15868105	22	30116953	0.0071	0.0017	+++	2.937e-05	0.00187235			CABP7	NM_182527	Body	chr22:30116081-30117160	Island
cg10941566	22	30117148	0.014	0.0021	+++	5.722e-11	2.99083e-08			CABP7	NM_182527	Body	chr22:30116081-30117160	Island				X
cg18190164	22	30234456	-0.0068	0.0016	---	2.658e-05	0.0017339	rs58643523		ASCC2	NM_032204	TSS1500	chr22:30233923-30234399	S_Shore
cg10195901	22	30476278	0.0124	0.0027	+++	5.658e-06	0.000508039		rs6519802	HORMAD2	NM_152510	TSS200	chr22:30476012-30476530	Island
cg13245431	22	30476525	0.0083	0.0015	+++	2.596e-08	5.84262e-06			HORMAD2	NM_152510	5'UTR	chr22:30476012-30476530	Island
cg26581200	22	30637461	0.0058	0.0014	+++	5.48e-05	0.00305191			LIF	NM_002309	3'UTR	chr22:30639729-30639994	N_Shelf
cg10043058	22	30950276	0.0057	0.0012	+++	8.482e-07	0.000107086						chr22:30950862-30952075	N_Shore
cg12449837	22	31364356	0.0108	0.0021	+++	4.546e-07	6.3631e-05			TUG1;MORC2	NR_002323;NM_014941	TSS1500;TSS200	chr22:31364564-31365575	N_Shore
cg17610931	22	31476670	0.0043	0.0011	+++	9.25e-05	0.00455709			SMTN;SMTN;SMTN	NM_006932;NM_134270;NM_134269	TSS1500;TSS1500;TSS1500	chr22:31476872-31477505	N_Shore
cg25937577	22	31536476	0.006	0.001	+++	1.693e-09	5.54117e-07			PLA2G3	NM_015715	TSS200
cg00727590	22	31536549	0.0044	0.0012	+++	0.0001911	0.00793888		rs56191964	PLA2G3	NM_015715	TSS200
cg13140167	22	33454504	0.0108	0.0026	+++	2.728e-05	0.00176817			SYN3	NM_001135774	TSS200	chr22:33453892-33454505	Island
cg18500733	22	33454564	0.0083	0.0016	+++	3.588e-07	5.23953e-05			SYN3	NM_001135774	TSS200	chr22:33453892-33454505	S_Shore
cg01945840	22	36013675	0.0161	0.0029	+++	1.978e-08	4.63e-06			MB;MB;MB	NM_005368;NM_203378;NM_203377	TSS1500;TSS200;5'UTR
cg15161225	22	36013678	0.0076	0.002	+++	0.0001119	0.0052851			MB;MB;MB	NM_005368;NM_203378;NM_203377	TSS1500;TSS200;5'UTR
cg07284132	22	36462314	0.0095	0.0022	+++	1.81e-05	0.00128362						chr22:36461857-36462411	Island
cg11835355	22	36561746	-0.0076	0.002	---	0.0001125	0.005308			APOL3;APOL3;APOL3;APOL3	NM_145641;NM_145642;NM_145641;NM_145642	5'UTR;1stExon;1stExon;5'UTR
cg22496723	22	36960779	0.0215	0.0057	+++	0.0001675	0.00717019			CACNG2	NM_006078	Body	chr22:36960369-36961054	Island
cg25246692	22	37545924	0.0049	0.0013	+++	0.0001238	0.00570243			IL2RB;IL2RB	NM_000878;NM_000878	5'UTR;1stExon
cg04682967	22	37608626	0.0057	0.0013	+++	1.396e-05	0.00104729			SSTR3	NM_001051	TSS1500
cg18944582	22	37657136	0.0072	0.0017	+++	1.532e-05	0.00112293						chr22:37655605-37655839	S_Shore
cg20351171	22	37720723	0.0065	0.0016	+++	5.81e-05	0.00319369						chr22:37720719-37721236	Island
cg03419948	22	37962022	-0.0053	0.0013	---	3.011e-05	0.00191072			CDC42EP1	NM_152243	5'UTR	chr22:37962481-37962819	N_Shore
cg15035133	22	37962637	-0.0125	0.0017	---	3.024e-13	3.06847e-10			CDC42EP1	NM_152243	Body	chr22:37962481-37962819	Island
cg14090487	22	38003190	0.008	0.0017	+++	2.107e-06	0.000227659			GGA1;GGA1;GGA1	NM_001001561;NM_001001560;NM_013365	TSS1500;TSS1500;TSS1500	chr22:38004443-38005271	N_Shore
cg13886231	22	38004904	-0.0053	0.0014	---	0.0001365	0.00613422			GGA1;GGA1;GGA1	NM_013365;NM_001001560;NM_001001561	1stExon;1stExon;1stExon	chr22:38004443-38005271	Island
cg05945615	22	38035456	0.0072	0.002	+++	0.0002128	0.00859181			SH3BP1	NM_018957	TSS1500	chr22:38035350-38035928	Island
cg06521852	22	38141419	0.0066	0.0017	+++	7.913e-05	0.00404535			TRIOBP;TRIOBP;TRIOBP	NM_007032;NM_138632;NM_001039141	TSS1500;TSS1500;Body	chr22:38141761-38142999	N_Shore
cg10999992	22	38200221	0.0108	0.0022	+++	6.363e-07	8.41804e-05	rs5756826		H1F0	NM_005318	TSS1500	chr22:38200672-38201691	N_Shore					X
cg14910534	22	38201496	0.0068	0.0017	+++	3.863e-05	0.00232685			H1F0;H1F0	NM_005318;NM_005318	1stExon;5'UTR	chr22:38200672-38201691	Island
cg20893579	22	38215064	0.0034	0.0009	+++	0.0002164	0.00869299						chr22:38214547-38215175	Island
cg01961447	22	38221095	0.0085	0.002	+++	2.09e-05	0.0014344			GALR3	NM_003614	Body	chr22:38220589-38221619	Island
cg07416664	22	38221485	0.0167	0.0029	+++	5.578e-09	1.54743e-06		rs8137984	GALR3	NM_003614	3'UTR	chr22:38220589-38221619	Island
cg12990614	22	38379749	0.0084	0.0018	+++	1.95e-06	0.000213699			SOX10	NM_006941	Body	chr22:38379093-38379964	Island					X
cg02792538	22	38477085	0.0124	0.0021	+++	1.727e-09	5.648e-07			SLC16A8	NM_013356	Body	chr22:38476836-38478839	Island
cg08420415	22	38477802	0.0071	0.0016	+++	1.425e-05	0.00106328			SLC16A8	NM_013356	Body	chr22:38476836-38478839	Island
cg10531073	22	38485757	0.0124	0.0029	+++	2.083e-05	0.00143149			BAIAP2L2	NM_025045	Body	chr22:38484615-38485721	S_Shore
cg26038465	22	38610514	0.0127	0.0015	+++	2.543e-17	7.03589e-14			MAFF;MAFF;MAFF;MAFF	NM_001161573;NM_001161574;NM_001161572;NM_012323	Body;Body;Body;Body	chr22:38610335-38610828	Island
cg15548613	22	38610795	0.0254	0.0041	+++	5.187e-10	1.97313e-07			MAFF;MAFF;MAFF;MAFF	NM_001161573;NM_001161574;NM_001161572;NM_012323	Body;Body;Body;Body	chr22:38610335-38610828	Island
cg02187503	22	38715768	-0.0054	0.0012	---	1.183e-05	0.000917173						chr22:38712684-38713333	S_Shelf
cg19851222	22	38857936	0.0084	0.0015	+++	9.071e-09	2.36801e-06						chr22:38857573-38857860	S_Shore
cg19414598	22	38965745	0.0092	0.0017	+++	4.127e-08	8.60687e-06			DMC1	NM_007068	5'UTR	chr22:38965733-38966196	Island
cg00550928	22	39883190	-0.0072	0.0013	---	6.044e-08	1.18453e-05			MGAT3;MGAT3	NM_002409;NM_001098270	5'UTR;TSS200	chr22:39883515-39885010	N_Shore
cg14162959	22	39898040	0.0059	0.0015	+++	0.0001323	0.00599547			SMCR7L	NM_019008	TSS1500	chr22:39898100-39898789	N_Shore
cg00191625	22	40021996	0.0058	0.0012	+++	2.071e-06	0.00022447			CACNA1I;CACNA1I	NM_001003406;NM_021096	Body;Body
cg12511214	22	40058293	0.0103	0.0027	+++	0.0001016	0.00489784			CACNA1I;CACNA1I	NM_001003406;NM_021096	Body;Body	chr22:40057941-40058844	Island
cg01716224	22	40391434	0.0036	0.001	+++	0.0001711	0.00728672			FAM83F	NM_138435	1stExon	chr22:40390484-40391490	Island
cg13714749	22	40391489	0.0079	0.0021	+++	0.0002115	0.0085568			FAM83F	NM_138435	1stExon	chr22:40390484-40391490	Island
cg14879645	22	41048474	-0.0065	0.0015	---	2.204e-05	0.00149802
cg05080811	22	41418973	0.0073	0.002	+++	0.0001692	0.00722434						chr22:41417924-41418887	S_Shore
cg22608534	22	41635548	-0.0047	0.0013	---	0.0002498	0.00967078			CHADL	NM_138481	Body	chr22:41633520-41634842	S_Shore
cg19274703	22	41806451	-0.0055	0.0013	---	1.886e-05	0.00132261						chr22:41809468-41810263	N_Shelf
cg14458955	22	42062938	0.0108	0.0024	+++	8.816e-06	0.000726091						chr22:42062790-42063002	Island
cg10077672	22	42063028	0.0074	0.0015	+++	1.281e-06	0.00015069						chr22:42062790-42063002	S_Shore
cg10384919	22	42095430	0.0087	0.0023	+++	0.0001712	0.00729023			MEI1	NM_152513	TSS200	chr22:42095414-42096189	Island
cg11260046	22	42095536	0.0169	0.0034	+++	6.269e-07	8.31755e-05			MEI1;MEI1	NM_152513;NM_152513	1stExon;5'UTR	chr22:42095414-42096189	Island
cg16775746	22	42353758	0.0081	0.0018	+++	7.241e-06	0.000619613			LOC339674	NR_024355	Body	chr22:42353659-42353900	Island
cg18034295	22	42475135	0.008	0.0017	+++	2.539e-06	0.000262905			C22orf32;FAM109B	NM_033318;NM_001002034	TSS1500;3'UTR	chr22:42475474-42476094	N_Shore
cg09912512	22	42761285	0.0071	0.0016	+++	4.441e-06	0.000416516						chr22:42764389-42765248	N_Shelf
cg20805475	22	42763815	0.0053	0.0012	+++	1.793e-05	0.00127375						chr22:42764389-42765248	N_Shore
cg17568996	22	42828125	0.0062	0.0017	+++	0.0002436	0.00949096			NFAM1	NM_145912	Body
cg26529516	22	43253547	0.0166	0.0033	+++	3.912e-07	5.62362e-05			ARFGAP3;ARFGAP3	NM_014570;NM_001142293	TSS200;TSS200	chr22:43252653-43253667	Island
cg04527868	22	43253555	0.0117	0.0028	+++	3.546e-05	0.00218248			ARFGAP3;ARFGAP3	NM_014570;NM_001142293	TSS200;TSS200	chr22:43252653-43253667	Island
cg01029450	22	43253559	0.0115	0.0026	+++	6.721e-06	0.000584272			ARFGAP3;ARFGAP3	NM_014570;NM_001142293	TSS200;TSS200	chr22:43252653-43253667	Island
cg26453588	22	43506021	0.0066	0.0015	+++	9.62e-06	0.000776891			BIK	NM_001197	TSS1500	chr22:43505951-43506167	Island
cg26219051	22	43739629	0.0081	0.0018	+++	1.276e-05	0.000973991			SCUBE1	NM_173050	TSS1500	chr22:43738882-43740285	Island
cg04965050	22	43739790	0.0134	0.0028	+++	1.46e-06	0.000168032			SCUBE1	NM_173050	TSS1500	chr22:43738882-43740285	Island
cg01237056	22	43739992	0.0123	0.0029	+++	1.918e-05	0.00134052			SCUBE1	NM_173050	TSS1500	chr22:43738882-43740285	Island
cg07697597	22	43740003	0.0101	0.0026	+++	0.0001356	0.00610369			SCUBE1	NM_173050	TSS1500	chr22:43738882-43740285	Island
cg10836392	22	44258132	0.0181	0.0041	+++	8.841e-06	0.000727717			SULT4A1	NM_014351	1stExon	chr22:44257942-44258612	Island
cg27501458	22	44258690	0.0108	0.0025	+++	1.623e-05	0.00117922			SULT4A1	NM_014351	TSS1500	chr22:44257942-44258612	S_Shore
cg06830006	22	44258712	0.0071	0.0017	+++	3.067e-05	0.00193914			SULT4A1	NM_014351	TSS1500	chr22:44257942-44258612	S_Shore
cg03118854	22	44288155	0.0038	0.001	+++	0.0002404	0.00939804			PNPLA5	NM_138814	TSS1500	chr22:44287497-44288061	S_Shore
cg12868583	22	44320504	0.006	0.0016	+++	0.0001571	0.00683569			PNPLA3	NM_025225	Body	chr22:44319578-44320513	Island
cg19863740	22	44576869	-0.0081	0.002	---	5.543e-05	0.00307626			PARVG;PARVG;PARVG;PARVG;PARVG;PARVG;PARVG	NM_001137605;NR_024427;NM_022141;NM_001137606;NR_024428;NR_024426;NM_022141	5'UTR;Body;1stExon;TSS1500;TSS1500;Body;5'UTR
cg12778775	22	44893667	0.0082	0.0019	+++	1.686e-05	0.00121394			LDOC1L	NM_032287	5'UTR	chr22:44892393-44894049	Island
cg12716832	22	45073165	-0.0079	0.0019	---	4.958e-05	0.00282605			PRR5;PRR5;PRR5;PRR5	NM_001017529;NM_001017530;NM_001017528;NM_015366	5'UTR;5'UTR;5'UTR;5'UTR
cg24976104	22	45097940	0.0093	0.0023	+++	4.184e-05	0.00247707			PRR5;PRR5-ARHGAP8;PRR5;PRR5;PRR5;PRR5	NM_001017529;NM_181334;NM_181333;NM_001017530;NM_001017528;NM_015366	5'UTR;TSS1500;TSS200;5'UTR;5'UTR;5'UTR	chr22:45097755-45098801	Island
cg07869795	22	45809375	0.0062	0.0016	+++	0.0001264	0.00579325		rs8137437	SMC1B;RIBC2	NM_148674;NM_015653	1stExon;TSS200	chr22:45809191-45809953	Island
cg18180155	22	45809454	0.0093	0.0018	+++	4.792e-07	6.6558e-05			SMC1B;RIBC2;SMC1B	NM_148674;NM_015653;NM_148674	1stExon;TSS200;5'UTR	chr22:45809191-45809953	Island
cg00117651	22	45809523	0.0122	0.0022	+++	5.857e-08	1.1542e-05			SMC1B;RIBC2	NM_148674;NM_015653	TSS200;TSS200	chr22:45809191-45809953	Island
cg22884516	22	45809543	0.0221	0.0033	+++	1.151e-11	7.3152e-09			SMC1B;RIBC2	NM_148674;NM_015653	TSS200;TSS200	chr22:45809191-45809953	Island
cg04500879	22	46327243	0.0078	0.002	+++	0.0001424	0.00634577	rs28419688		WNT7B	NM_058238	Body	chr22:46326912-46327254	Island
cg02179982	22	46365647	0.0078	0.0019	+++	3.512e-05	0.00216605			WNT7B	NM_058238	Body	chr22:46366726-46368726	N_Shore
cg00147172	22	46423604	0.0086	0.0022	+++	0.0001341	0.0060539						chr22:46423299-46423652	Island					X
cg10011495	22	46516475	-0.0123	0.0031	---	9.598e-05	0.00469564	rs5768751					chr22:46518454-46518729	N_Shore
cg06134567	22	46658398	0.0065	0.0017	+++	0.00011	0.00521257			PKDREJ	NM_006071	1stExon	chr22:46658397-46659332	Island
cg02401792	22	46664110	0.0084	0.0012	+++	8.99e-12	5.94106e-09			TTC38	NM_017931	Body	chr22:46663605-46664126	Island
cg21639236	22	46664151	0.0051	0.0013	+++	0.0001627	0.00701246			TTC38	NM_017931	Body	chr22:46663605-46664126	S_Shore
cg12064195	22	47367756	0.0056	0.0015	+++	0.0001804	0.00759472		rs35223355	TBC1D22A	NM_014346	Body	chr22:47370112-47370343	N_Shelf
cg04304705	22	48884960	0.0085	0.0018	+++	2.504e-06	0.000260255			FAM19A5	NM_001082967	TSS1500	chr22:48884884-48887043	Island
cg17827477	22	49487343	0.011	0.0023	+++	2.083e-06	0.000225653						chr22:49487327-49487535	Island
cg05729745	22	49937644	0.0068	0.0018	+++	0.000122	0.00563515						chr22:49934661-49935380	S_Shelf
cg01652190	22	50026171	0.0116	0.0028	+++	4.389e-05	0.00257129			C22orf34	NR_026997	Body	chr22:50025085-50026415	Island
cg22777249	22	50319194	-0.0086	0.0023	---	0.000147	0.00650189	rs71824562		CRELD2;CRELD2	NM_024324;NM_001135101	Body;Body	chr22:50322570-50323451	N_Shelf
cg21364723	22	50353623	0.0095	0.0019	+++	2.848e-07	4.32795e-05			PIM3	NM_001001852	TSS1500	chr22:50353596-50357215	Island
cg04485799	22	50438356	0.0102	0.0015	+++	8.894e-12	5.8964e-09			IL17REL	NM_001001694	Body	chr22:50438257-50438776	Island
cg01321673	22	50438363	0.0108	0.0016	+++	7.128e-12	4.90254e-09			IL17REL	NM_001001694	Body	chr22:50438257-50438776	Island
cg19796981	22	50438501	0.0073	0.0019	+++	0.0001156	0.00542037			IL17REL	NM_001001694	Body	chr22:50438257-50438776	Island
cg07031797	22	50483123	-0.0133	0.002	---	1.365e-11	8.44874e-09		rs5771321	TTLL8	NM_001080447	Body	chr22:50483350-50483579	N_Shore
cg02879960	22	50483545	-0.0069	0.0019	---	0.0001901	0.00790445			TTLL8	NM_001080447	Body	chr22:50483350-50483579	Island
cg10828284	22	50528333	0.0101	0.0026	+++	0.0001179	0.00550211			MOV10L1;MOV10L1;MOV10L1	NM_018995;NM_001164104;NM_001164105	TSS200;TSS200;TSS1500	chr22:50528201-50529085	Island				X	X
cg12971867	22	50528564	0.0148	0.0031	+++	2.461e-06	0.00025675			MOV10L1;MOV10L1;MOV10L1	NM_018995;NM_001164105;NM_001164104	1stExon;TSS200;1stExon	chr22:50528201-50529085	Island
cg13895323	22	50528641	0.0159	0.0034	+++	3.373e-06	0.000332347			MOV10L1;MOV10L1;MOV10L1	NM_001164105;NM_001164104;NM_018995	TSS200;Body;Body	chr22:50528201-50529085	Island
cg01917657	22	50617092	0.0105	0.0018	+++	5.272e-09	1.47337e-06			PANX2;PANX2;PANX2	NM_052839;NR_027691;NM_001160300	Body;Body;Body	chr22:50615278-50617900	Island
cg00164898	22	50709127	0.0118	0.0021	+++	1.956e-08	4.59121e-06			MAPK11	NM_002751	TSS1500	chr22:50708190-50710490	Island
cg24713529	22	50965126	0.0122	0.0031	+++	9.639e-05	0.00471175	rs9628204		TYMP;SCO2;SCO2;TYMP;TYMP;SCO2;SCO2	NM_001113756;NM_001169109;NM_005138;NM_001953;NM_001113755;NM_001169110;NM_001169111	Body;TSS1500;TSS1500;Body;Body;TSS1500;TSS1500	chr22:50963608-50970768	Island
cg08425796	22	50981121	-0.0125	0.0031	---	6.199e-05	0.00336166						chr22:50982570-50982994	N_Shore
cg06530441	22	51016950	0.0088	0.0024	+++	0.0002371	0.00929881			CPT1B;CPT1B;CPT1B;CHKB-CPT1B;CPT1B;CPT1B;CPT1B;CPT1B	NM_152246;NM_001145137;NM_001145135;NR_027928;NM_152245;NM_001145136;NM_001145134;NM_004377	TSS200;TSS1500;5'UTR;Body;5'UTR;5'UTR;5'UTR;TSS200	chr22:51016253-51017020	Island
cg01081346	22	51017151	0.0073	0.0017	+++	1.431e-05	0.00106699	rs3810647		CPT1B;CPT1B;CPT1B;CPT1B;CHKB-CPT1B;CPT1B;CPT1B;CPT1B	NM_001145134;NM_001145136;NM_152246;NM_001145137;NR_027928;NM_001145135;NM_152245;NM_004377	TSS200;TSS200;TSS1500;TSS1500;Body;TSS200;TSS200;TSS1500	chr22:51016253-51017020	S_Shore
cg16386697	22	51017162	0.0062	0.0015	+++	1.858e-05	0.0013085			CPT1B;CPT1B;CPT1B;CPT1B;CHKB-CPT1B;CPT1B;CPT1B;CPT1B	NM_001145134;NM_001145136;NM_152246;NM_001145137;NR_027928;NM_001145135;NM_152245;NM_004377	TSS200;TSS200;TSS1500;TSS1500;Body;TSS200;TSS200;TSS1500	chr22:51016253-51017020	S_Shore
cg19324023	22	51170003	0.0067	0.0017	+++	7.797e-05	0.00400034			SHANK3	NM_001080420	3'UTR	chr22:51169027-51170019	Island

### Sheet: Entorhinal_Age_sign
ID_REF	CHR	MAPINFO	Effect	StdErr	Direction	P.value	pValues_BH	Probe_SNPs	Probe_SNPs_10	UCSC_REFGENE_NAME	UCSC_REFGENE_ACCESSION	UCSC_REFGENE_GROUP	UCSC_CPG_ISLANDS_NAME	RELATION_TO_UCSC_CPG_ISLAND		Cross Tissue aDMP	Tissue Specific aDMP	sDMP in this tissue	LOAD-DMP in this tissue
cg19945840	1	1168036	0.0065	0.0014	++	6.555e-06	0.00737204			SDF4;SDF4;B3GALT6	NM_016547;NM_016176;NM_080605	TSS1500;TSS1500;1stExon	chr1:1167001-1168985	Island
cg13461447	1	1714001	-0.0085	0.0018	--	1.801e-06	0.00349951						chr1:1713639-1714141	Island
cg00087546	1	3308286	0.0192	0.0043	++	9.569e-06	0.00916061	rs59502330		PRDM16;PRDM16	NM_022114;NM_199454	Body;Body	chr1:3310102-3311035	N_Shore
cg17804348	1	3649473	0.0192	0.0042	++	4.187e-06	0.00575748			TP73;TP73;TP73;TP73	NM_001126240;NM_005427;NM_001126242;NM_001126241	Body;Body;3'UTR;3'UTR	chr1:3649294-3649674	Island
cg07035320	1	9885517	-0.0147	0.0029	--	4.201e-07	0.00143531			CLSTN1;CLSTN1	NM_014944;NM_001009566	TSS1500;TSS1500	chr1:9883011-9884667	S_Shore
cg01415937	1	10134620	-0.0148	0.003	--	9.41e-07	0.00239629			UBE4B;UBE4B	NM_006048;NM_001105562	Body;Body
cg11399195	1	10364025	0.0217	0.004	++	6.878e-08	0.00044087	rs41274462		KIF1B;KIF1B	NM_015074;NM_183416	Body;Body
cg04444949	1	11795746	-0.0131	0.0026	--	4.577e-07	0.00150123		rs17875907	AGTRAP;AGTRAP;AGTRAP;AGTRAP;AGTRAP	NM_001040194;NM_001040197;NM_001040195;NM_001040196;NM_020350	TSS1500;TSS1500;TSS1500;TSS1500;TSS1500	chr1:11795975-11796263	N_Shore
cg04080625	1	15426634	-0.0078	0.0018	--	8.397e-06	0.00857414			KIAA1026	NM_201628	Body
cg14529268	1	16335452	-0.0112	0.0023	--	1.344e-06	0.00296252
cg16357353	1	20737787	-0.0099	0.002	--	7.076e-07	0.00204451
cg09793172	1	21044101	0.0239	0.0054	++	8.21e-06	0.00845737			KIF17;KIF17	NM_020816;NM_001122819	1stExon;1stExon	chr1:21043832-21044771	Island
cg16155382	1	24646191	-0.0142	0.0031	--	4.741e-06	0.00605536			GRHL3	NM_198173	Body	chr1:24648202-24648985	N_Shelf
cg10523966	1	39957535	0.0203	0.0043	++	2.977e-06	0.00471253			BMP8A;BMP8A	NM_181809;NM_181809	1stExon;5'UTR	chr1:39956424-39958137	Island
cg01260146	1	48175984	-0.012	0.0024	--	3.624e-07	0.00132612						chr1:48174494-48176519	Island
cg06894469	1	52256024	0.012	0.0025	++	1.82e-06	0.00351862			NRD1;NRD1	NM_002525;NM_001101662	Body;Body
cg24466241	1	53308908	0.0277	0.005	++	3.283e-08	0.000278877			ZYG11A	NM_001004339	Body	chr1:53308294-53309262	Island
cg19773937	1	60216631	-0.0185	0.0036	--	2.84e-07	0.00113564			FGGY;FGGY	NM_018291;NM_001113411	Body;Body
cg25144893	1	63792210	0.0147	0.003	++	1.288e-06	0.00291751						chr1:63782394-63790471	S_Shore
cg10230190	1	85405081	-0.0113	0.0026	--	1.078e-05	0.00978924			MCOLN2	NM_153259	Body
cg15979173	1	91182128	0.0071	0.0016	++	4.39e-06	0.0058437			BARHL2	NM_020063	1stExon	chr1:91182097-91182364	Island
cg18322569	1	91182777	0.0179	0.0037	++	1.875e-06	0.00357551			BARHL2;BARHL2	NM_020063;NM_020063	5'UTR;1stExon	chr1:91182509-91182857	Island
ch.1.2348804F	1	95363108	-0.0186	0.0041	--	7.285e-06	0.00782205			CNN3	NM_001839	3'UTR
cg09022943	1	98511210	0.0111	0.0024	++	3.914e-06	0.00553348						chr1:98510966-98511710	Island
cg20591472	1	110008990	0.0161	0.0024	++	1.277e-11	8.726e-07			SYPL2	NM_001040709	TSS200	chr1:110008962-110010124	Island		X
cg07114627	1	110155839	0.018	0.0041	++	9.817e-06	0.00921028			GNAT2	NM_005272	TSS200
cg18248911	1	111506294	0.0132	0.0025	++	1.055e-07	0.000617917			C1orf103;C1orf103;C1orf103	NM_001006945;NM_001006945;NM_018372	1stExon;5'UTR;1stExon	chr1:111505881-111507007	Island
cg25343618	1	156631235	-0.015	0.0032	--	3.701e-06	0.00541922						chr1:156627342-156627576	S_Shelf
cg15101245	1	156631242	-0.0148	0.0033	--	6.907e-06	0.00754342						chr1:156627342-156627576	S_Shelf
cg17801546	1	167090974	-0.0169	0.0037	--	4.004e-06	0.0055837			DUSP27	NM_001080426	Body	chr1:167090575-167091010	Island
cg04719420	1	183441464	0.0098	0.002	++	1.36e-06	0.00298176			SMG7;SMG7;SMG7	NM_201569;NM_201568;NM_173156	TSS200;TSS200;TSS200	chr1:183440351-183442255	Island
cg17804356	1	200009927	0.0096	0.0021	++	7.82e-06	0.00822087			NR5A2;NR5A2	NM_205860;NM_003822	Body;Body	chr1:200009807-200010036	Island
cg04845871	1	207996319	-0.017	0.0035	--	1.553e-06	0.00320371
cg15393490	1	207996459	-0.0182	0.0027	--	8.702e-12	8.726e-07
cg10501210	1	207997020	-0.0196	0.0034	--	6.307e-09	9.57711e-05	rs61821292
cg19234983	1	211688020	-0.0176	0.0037	--	1.792e-06	0.0034986						chr1:211688461-211689104	N_Shore
cg02286819	1	219985565	-0.0163	0.0032	--	4.144e-07	0.00142774
cg18310639	1	223904225	-0.0082	0.0018	--	7.53e-06	0.00799803			CAPN2;CAPN2	NM_001748;NM_001146068	Body;Body	chr1:223899990-223900823	S_Shelf
cg14789818	1	227748712	0.0231	0.004	++	6.134e-09	9.57711e-05						chr1:227748423-227748860	Island
cg20699586	1	227748719	0.0228	0.0043	++	1.229e-07	0.000665449						chr1:227748423-227748860	Island
cg11229399	1	228689056	-0.0074	0.0017	--	7.288e-06	0.00782205
cg09809672	1	236557682	-0.0204	0.0036	--	1.538e-08	0.000175158			EDARADD;EDARADD;EDARADD	NM_080738;NM_145861;NM_145861	TSS1500;5'UTR;1stExon	chr1:236558459-236559336	N_Shore
cg15614119	2	11925153	0.018	0.0034	++	1.012e-07	0.000601322			LPIN1	NM_145693	Body	chr2:11924983-11925253	Island
cg04845466	2	27665079	0.01	0.0022	++	3.762e-06	0.00548201			KRTCAP3;NRBP1;KRTCAP3	NM_001168364;NM_013392;NM_173853	TSS200;3'UTR;TSS200	chr2:27664939-27665151	Island
cg18008766	2	38978896	0.0146	0.0029	++	3.897e-07	0.00137736			SFRS7	NM_001031684	TSS1500	chr2:38977535-38978684	S_Shore		X
cg27553955	2	42720326	0.0096	0.002	++	2.408e-06	0.00423717			KCNG3;KCNG3	NM_172344;NM_133329	1stExon;1stExon	chr2:42719784-42722166	Island
cg10658666	2	63276718	0.0111	0.0023	++	1.57e-06	0.0032167			OTX1	NM_014562	TSS1500	chr2:63274475-63279430	Island
cg09296270	2	65087288	-0.0103	0.0022	--	4.445e-06	0.0058437						chr2:65086804-65087180	S_Shore
ch.2.71774667F	2	71921159	-0.0133	0.0029	--	5.799e-06	0.00696267
cg01200965	2	75065513	0.0186	0.0038	++	1.036e-06	0.00252828			HK2	NM_000189	Body	chr2:75060879-75062664	S_Shelf
cg16791210	2	85581378	-0.0119	0.0025	--	1.614e-06	0.00325974			ELMOD3;ELMOD3;ELMOD3;RETSAT;ELMOD3	NM_001135021;NM_001135022;NM_001135023;NM_017750;NM_032213	TSS1500;TSS1500;TSS1500;Body;TSS1500	chr2:85581618-85581963	N_Shore
cg17822584	2	98928738	0.0167	0.0033	++	3.75e-07	0.00134866	rs2271038		VWA3B	NM_144992	Body
cg06639320	2	106015739	0.0099	0.0022	++	5.235e-06	0.00648431			FHL2;FHL2;FHL2;FHL2	NM_001039492;NM_001450;NM_201557;NM_201555	TSS200;TSS200;5'UTR;TSS200	chr2:106014878-106015884	Island		X
cg22454769	2	106015767	0.0162	0.0032	++	2.644e-07	0.00110614			FHL2;FHL2;FHL2;FHL2	NM_001039492;NM_001450;NM_201557;NM_201555	TSS200;TSS200;5'UTR;TSS200	chr2:106014878-106015884	Island
cg24079702	2	106015771	0.0172	0.0029	++	1.746e-09	4.07259e-05			FHL2;FHL2;FHL2;FHL2	NM_001039492;NM_001450;NM_201557;NM_201555	TSS200;TSS200;5'UTR;TSS200	chr2:106014878-106015884	Island		X
cg26279070	2	130971343	0.0161	0.0036	++	6.51e-06	0.00737204						chr2:130970933-130971242	S_Shore
cg13372879	2	172948073	0.0118	0.0024	++	9.075e-07	0.00234005	rs10204520					chr2:172947843-172948200	Island
cg10507482	2	175198039	0.0124	0.002	++	2.282e-10	9.35602e-06	rs77135048					chr2:175199463-175202639	N_Shore
cg05500840	2	176972068	0.0176	0.0039	++	5.88e-06	0.00699007			HOXD11	NM_021192	TSS200	chr2:176971706-176972305	Island
cg04739647	2	176987462	0.0181	0.0041	++	8.46e-06	0.00860678			HOXD9;HOXD9	NM_014213;NM_014213	5'UTR;1stExon	chr2:176986424-176988291	Island
cg00014998	2	177014962	0.0117	0.0025	++	2.813e-06	0.00460302			HOXD4;MIR10B	NM_014621;NR_029609	TSS1500;TSS200	chr2:177014948-177015214	Island
cg03392710	2	189262939	0.0179	0.003	++	1.788e-09	4.07259e-05		rs35360218	GULP1	NM_016315	5'UTR
cg18077971	2	223164867	0.0205	0.0042	++	8.516e-07	0.0022672	rs45506598		PAX3;PAX3;PAX3;PAX3;PAX3;CCDC140;PAX3;PAX3;PAX3	NM_013942;NM_000438;NM_181460;NM_181457;NM_181458;NM_153038;NM_181461;NM_001127366;NM_181459	TSS1500;TSS1500;TSS1500;TSS1500;TSS1500;5'UTR;TSS1500;TSS1500;TSS1500	chr2:223162946-223163912	S_Shore
cg02998620	2	223171473	0.0162	0.0027	++	1.123e-09	3.06947e-05						chr2:223170486-223171140	S_Shore
cg21708130	2	238596537	-0.0188	0.0041	--	5.316e-06	0.0065255			LRRFIP1	NM_001137550	Body	chr2:238599857-238601430	N_Shelf
cg10806645	2	238640512	-0.0173	0.0039	--	8.768e-06	0.0087465			LRRFIP1;LRRFIP1;LRRFIP1;LRRFIP1;LRRFIP1	NM_001137553;NM_004735;NM_001137550;NM_001137552;NM_001137551	Body;Body;Body;Body;Body	chr2:238643905-238644109	N_Shelf
cg12912690	2	239197457	0.0141	0.0026	++	3.352e-08	0.000278877			PER2	NM_022817	TSS1500	chr2:239196923-239197900	Island
cg25488284	2	242048127	0.0217	0.0046	++	2.216e-06	0.00398483	rs77995541		PASK	NM_015148	Body
cg10259265	2	242557379	-0.0126	0.0023	--	6.543e-08	0.000432674			THAP4;THAP4	NM_015963;NM_001164356	Body;TSS1500
cg03830585	3	4536777	-0.0146	0.003	--	7.895e-07	0.00214363			ITPR1;ITPR1;ITPR1	NM_002222;NM_001099952;NM_001168272	5'UTR;5'UTR;5'UTR	chr3:4534412-4535367	S_Shore
cg13763232	3	14443428	-0.0125	0.0028	--	6.113e-06	0.00713642			SLC6A6;SLC6A6;SLC6A6	NM_003043;NM_001134368;NM_001134367	TSS1500;TSS1500;TSS1500	chr3:14443629-14444577	N_Shore
cg00042568	3	14987939	-0.0143	0.0031	--	3.296e-06	0.00504229			NR2C2	NM_003298	TSS1500	chr3:14988612-14989036	N_Shore
cg04831656	3	42054195	-0.0107	0.0024	--	5.925e-06	0.00700058						chr3:42054781-42055929	N_Shore
cg12141030	3	44803447	0.0124	0.0028	++	9.221e-06	0.00895862			KIAA1143;KIF15	NM_020696;NM_020242	TSS1500;Body	chr3:44802852-44803618	Island
cg07303143	3	44803452	0.0146	0.0033	++	7.411e-06	0.0078974			KIAA1143;KIF15	NM_020696;NM_020242	TSS1500;Body	chr3:44802852-44803618	Island		X
cg02396676	3	45067564	-0.0205	0.0039	--	1.089e-07	0.000627516			CLEC3B	NM_003278	TSS200
cg10324158	3	45067713	-0.0156	0.0033	--	2.098e-06	0.00380603			CLEC3B	NM_003278	TSS200
cg11219411	3	46661640	0.0255	0.0058	++	9.804e-06	0.00921028
cg02310103	3	50391305	-0.0114	0.0024	--	1.403e-06	0.00301162			CYB561D2	NM_007022	3'UTR	chr3:50387959-50388681	S_Shelf
cg25701646	3	57969522	-0.0112	0.0024	--	3.454e-06	0.00515695
cg04571130	3	128967393	-0.0107	0.0024	--	6.586e-06	0.00737204			COPG	NM_016128	TSS1500	chr3:128968342-128968544	N_Shore
cg00661523	3	151985426	-0.0146	0.0033	--	1.084e-05	0.00978924			MBNL1;MBNL1;LOC401093;LOC401093	NM_207292;NM_021038;NR_027038;NR_027037	TSS1500;TSS1500;Body;Body	chr3:151986327-151987325	N_Shore
cg11614451	3	160167729	0.0118	0.0026	++	3.978e-06	0.00556917			TRIM59	NM_173084	TSS200	chr3:160167184-160168200	Island		X
cg07553761	3	160167977	0.0161	0.0029	++	3.536e-08	0.000282185			TRIM59	NM_173084	TSS1500	chr3:160167184-160168200	Island
cg12845446	3	184247246	0.0123	0.0021	++	8.145e-09	0.000113806						chr3:184243085-184243328	S_Shelf
cg23542902	3	193807749	-0.0156	0.0035	--	6.204e-06	0.00718528
cg17640485	3	195620147	-0.0168	0.0035	--	1.528e-06	0.00318004			TNK2;TNK2	NM_001010938;NM_005781	Body;5'UTR	chr3:195622187-195623033	N_Shelf
cg00732432	4	788826	-0.0129	0.0023	--	3.68e-08	0.000283578			CPLX1	NM_006651	Body	chr4:788825-789738	Island
cg26981170	4	2662888	-0.0132	0.0025	--	1.337e-07	0.000685199			FAM193A	NM_003704	Body
cg21954109	4	6675619	-0.0115	0.0025	--	5.185e-06	0.00644184			LOC93622	NR_015433	TSS1500	chr4:6675691-6676407	N_Shore
cg11970349	4	8582287	0.013	0.0024	++	3.935e-08	0.000288605		rs6843350	GPR78	NM_080819	TSS200	chr4:8582036-8583364	Island
cg16295725	4	10459219	0.0176	0.0038	++	4.517e-06	0.00591672			ZNF518B	NM_053042	TSS200	chr4:10458129-10459353	Island		X
cg23995914	4	10459228	0.0074	0.0014	++	2.149e-07	0.000957688			ZNF518B	NM_053042	TSS200	chr4:10458129-10459353	Island		X
cg01945641	4	13550574	0.0137	0.0029	++	1.9e-06	0.00358979		rs28607666	LOC285548	NR_015450	TSS1500	chr4:13548570-13549956	S_Shore
cg10051588	4	16255438	-0.0163	0.0032	--	4.555e-07	0.00150123		rs75453246	FLJ39653;FLJ39653	NR_027697;NR_027696	Body;Body	chr4:16257947-16258227	N_Shelf
cg16760587	4	17517594	-0.0148	0.003	--	8.782e-07	0.00229334			CLRN2	NM_001079827	Body	chr4:17513309-17513981	S_Shelf
cg09461545	4	25845210	-0.012	0.0021	--	1.629e-08	0.000176404			SEL1L3	NM_015187	Body
cg03986858	4	41879651	0.0123	0.0026	++	1.643e-06	0.00328994						chr4:41880224-41880500	N_Shore
cg17582074	4	83189641	-0.0098	0.0021	--	3.776e-06	0.00548201	rs34232720
cg18120376	4	142054254	-0.011	0.0024	--	6.534e-06	0.00737204			RNF150;RNF150	NM_020724;NM_020724	1stExon;5'UTR	chr4:142053327-142054601	Island
cg19116959	4	146841472	-0.0163	0.0034	--	2.088e-06	0.00380473	rs75562738		ZNF827	NM_178835	Body
cg14266527	4	151501298	0.0163	0.003	++	6.882e-08	0.00044087			LRBA	NM_006726	Body	chr4:151500763-151501299	Island
cg25718696	4	151503588	0.0214	0.004	++	1.263e-07	0.000665449			LRBA;MAB21L2;MAB21L2	NM_006726;NM_006439;NM_006439	Body;1stExon;5'UTR	chr4:151504011-151505085	N_Shore
cg26606286	4	174440471	0.0107	0.0024	++	6.751e-06	0.00746053						chr4:174439812-174440249	S_Shore
cg10933003	4	174448341	0.0152	0.0028	++	3.735e-08	0.000283578			HAND2	NM_021973	3'UTR	chr4:174448333-174448845	Island
cg10509254	4	174452133	0.0104	0.0021	++	6.575e-07	0.00196766			NBLA00301;HAND2	NR_003679;NM_021973	Body;TSS1500	chr4:174451828-174452962	Island
cg26377880	5	7851487	0.0131	0.003	++	1.081e-05	0.00978924			C5orf49	NM_001089584	TSS1500	chr5:7849945-7850439	S_Shore
cg22459204	5	10565940	-0.0119	0.0023	--	1.194e-07	0.000661528			ANKRD33B	NM_001164440	Body	chr5:10562816-10565680	S_Shore
cg27071460	5	40681893	0.0152	0.0031	++	9.837e-07	0.00245001			PTGER4	NM_000958	Body	chr5:40679502-40682081	Island
cg15936446	5	42952369	0.0127	0.0024	++	1.503e-07	0.000742431						chr5:42951076-42952410	Island
cg22277296	5	54180170	0.0103	0.0022	++	2.669e-06	0.00450151						chr5:54179363-54180171	Island
cg14608384	5	54516879	0.0131	0.0025	++	2.194e-07	0.000967228						chr5:54516267-54516919	Island
cg01280881	5	64372500	-0.0195	0.0042	--	3.357e-06	0.00509757		rs77511525
cg15168727	5	72599228	0.0132	0.0023	++	1.385e-08	0.000169061						chr5:72598958-72599656	Island
cg12018140	5	122434326	0.0134	0.0024	++	3.401e-08	0.000278877			PRDM6	NM_001136239	Body	chr5:122433878-122435551	Island
cg09884635	5	132084068	0.016	0.003	++	1.368e-07	0.000692431			CCNI2	NM_001039780	Body	chr5:132082873-132083911	S_Shore
cg26818820	5	135468000	-0.0111	0.0024	--	3.914e-06	0.00553348			SMAD5;SMAD5;SMAD5OS;SMAD5	NM_001001419;NM_001001420;NR_026763;NM_005903	TSS1500;TSS1500;Body;TSS1500	chr5:135468349-135469162	N_Shore
cg14871225	5	139040820	-0.0088	0.0019	--	3.459e-06	0.00515695			CXXC5	NM_016463	5'UTR	chr5:139040819-139041028	Island
cg20455854	5	139040849	-0.0102	0.0017	--	2.269e-09	4.62043e-05			CXXC5	NM_016463	5'UTR	chr5:139040819-139041028	Island
cg06757585	5	140753531	0.0172	0.0037	++	2.617e-06	0.00445207			PCDHGA4;PCDHGA1;PCDHGA6;PCDHGA5;PCDHGB1;PCDHGA3;PCDHGA2;PCDHGA6;PCDHGB2;PCDHGB3	NM_018917;NM_018912;NM_032086;NM_018918;NM_018922;NM_018916;NM_018915;NM_018919;NM_018923;NM_018924	Body;Body;TSS200;Body;Body;Body;Body;TSS200;Body;Body	chr5:140753654-140753952	N_Shore
cg07717903	5	140753536	0.0158	0.003	++	1.767e-07	0.000832708			PCDHGA4;PCDHGA1;PCDHGA6;PCDHGA5;PCDHGB1;PCDHGA3;PCDHGA2;PCDHGA6;PCDHGB2;PCDHGB3	NM_018917;NM_018912;NM_032086;NM_018918;NM_018922;NM_018916;NM_018915;NM_018919;NM_018923;NM_018924	Body;Body;TSS200;Body;Body;Body;Body;TSS200;Body;Body	chr5:140753654-140753952	N_Shore
cg18054674	5	140753542	0.017	0.0033	++	3.225e-07	0.00123572			PCDHGA4;PCDHGA1;PCDHGA6;PCDHGA5;PCDHGB1;PCDHGA3;PCDHGA2;PCDHGA6;PCDHGB2;PCDHGB3	NM_018917;NM_018912;NM_032086;NM_018918;NM_018922;NM_018916;NM_018915;NM_018919;NM_018923;NM_018924	Body;Body;TSS200;Body;Body;Body;Body;TSS200;Body;Body	chr5:140753654-140753952	N_Shore
cg22941668	5	148810180	0.0098	0.0022	++	7.416e-06	0.0078974			MIR145;LOC728264	NR_029686;NR_027180	TSS200;Body
cg05207048	5	167513456	-0.0169	0.0037	--	6.057e-06	0.0070952			ODZ2	NM_001122679	Body
cg13954457	5	167956819	0.0173	0.0036	++	1.23e-06	0.00281726			FBLL1	NR_024356	Body	chr5:167956219-167957371	Island
cg18336674	5	170735264	0.0103	0.0022	++	2.541e-06	0.00441436			TLX3	NM_021025	TSS1500	chr5:170735169-170739863	Island
cg11329449	5	171765986	0.018	0.0039	++	4.215e-06	0.00575748			SH3PXD2B	NM_001017995	Body	chr5:171766422-171766826	N_Shore
cg05429527	6	1596122	-0.0123	0.0027	--	4.43e-06	0.0058437						chr6:1599090-1599402	N_Shelf
cg20780880	6	8103084	0.0157	0.003	++	1.266e-07	0.000665449			EEF1E1;EEF1E1	NM_004280;NM_001135650	TSS1500;TSS1500	chr6:8102504-8102885	S_Shore
cg10177394	6	10385126	0.0186	0.0025	++	2.675e-13	1.09673e-07						chr6:10384965-10385492	Island
cg16867657	6	11044877	0.0139	0.0028	++	7.724e-07	0.00213961			ELOVL2	NM_017770	TSS1500	chr6:11043913-11045206	Island		X
cg03446062	6	14477353	-0.0142	0.0026	--	7.511e-08	0.000466583
cg10721149	6	25652405	0.0162	0.0037	++	9.914e-06	0.00926918			SCGN	NM_006998	TSS200	chr6:25652380-25652709	Island
cg26092675	6	26225258	0.0192	0.0028	++	3.521e-12	7.21791e-07			HIST1H3E	NM_003532	TSS200	chr6:26225386-26225790	N_Shore		X
cg07922606	6	26225389	0.0122	0.0027	++	6.855e-06	0.00751469			HIST1H3E	NM_003532	1stExon	chr6:26225386-26225790	Island		X
cg21663122	6	26250936	0.0135	0.003	++	6.189e-06	0.00718528			HIST1H2BH;HIST1H3F	NM_003524;NM_021018	TSS1500;TSS200	chr6:26251898-26252233	N_Shore
cg20359994	6	27599141	0.0166	0.0026	++	1.406e-10	7.20561e-06	rs34267699					chr6:27598687-27599146	Island
cg19918208	6	28828364	-0.0154	0.0034	--	6.79e-06	0.00748346						chr6:28831682-28832134	N_Shelf
cg15677364	6	30687221	0.01	0.002	++	4.849e-07	0.00152927			TUBB	NM_178014	TSS1500	chr6:30687941-30688213	N_Shore
cg21055528	6	31549631	-0.0111	0.0022	--	7.128e-07	0.00204451	rs4647184		LTB;LTB	NM_002341;NM_009588	Body;Body	chr6:31548436-31549277	S_Shore
cg10970124	6	31634602	-0.0112	0.0025	--	7.915e-06	0.00829945			BAT4;CSNK2B	NM_033177;NM_001320	TSS1500;5'UTR	chr6:31632815-31634093	S_Shore
cg18501647	6	32117379	0.012	0.0024	++	3.446e-07	0.0012839			PRRT1	NM_030651	Body	chr6:32118101-32118544	N_Shore
cg12939283	6	33044012	-0.0165	0.0035	--	2.01e-06	0.00372889			HLA-DPB1	NM_002121	Body
cg06352039	6	33240024	0.0171	0.0031	++	3.245e-08	0.000278877			VPS52;RPS18	NM_022553;NM_022551	TSS1500;Body	chr6:33239326-33240099	Island
cg11562411	6	35206618	-0.0194	0.004	--	1.028e-06	0.00252828			SCUBE3	NM_152753	Body
cg00091064	6	41376604	0.0093	0.002	++	3.784e-06	0.00548201						chr6:41376590-41377167	Island
cg25254074	6	41607326	0.0104	0.0022	++	1.972e-06	0.0036918			MDFI	NM_005586	Body	chr6:41604583-41606663	S_Shore
cg16297435	6	43028296	-0.0091	0.0019	--	1.509e-06	0.00317271			KLC4;KLC4;KLC4;KLC4;KLC4;MRPL2	NM_201522;NM_201521;NM_201522;NM_138343;NM_201523;NM_015950	5'UTR;5'UTR;1stExon;5'UTR;Body;TSS1500	chr6:43026939-43027841	S_Shore
cg10938046	6	43969577	0.0135	0.0029	++	4.255e-06	0.00575748		rs36005835	C6orf223	NM_153246	Body	chr6:43970073-43970922	N_Shore
cg04974062	6	100056787	0.0105	0.002	++	3.162e-07	0.00122301			PRDM13	NM_021620	Body	chr6:100054686-100054988	S_Shore
cg04744409	6	105388191	0.0152	0.0029	++	2.405e-07	0.00102712						chr6:105388190-105389545	Island
cg08392360	6	107437822	-0.016	0.0034	--	2.917e-06	0.00468128						chr6:107435454-107437310	S_Shore
cg06413398	6	110736865	-0.0129	0.0026	--	8.871e-07	0.00230192			DDO;DDO	NM_003649;NM_004032	TSS200;TSS200
cg15794859	6	134214134	0.0146	0.0031	++	2.061e-06	0.00378921			TCF21	NM_198392	3'UTR	chr6:134213959-134214351	Island
cg14801038	6	134214307	0.0084	0.0019	++	1.094e-05	0.00985783			TCF21	NM_198392	3'UTR	chr6:134213959-134214351	Island
cg12721546	6	136611096	-0.0106	0.0022	--	1.123e-06	0.00267087			BCLAF1;BCLAF1;BCLAF1	NM_001077440;NM_014739;NM_001077441	TSS200;TSS200;TSS200	chr6:136610148-136611285	Island
cg03065308	6	137538584	-0.0126	0.0027	--	2.892e-06	0.0046681			IFNGR1	NM_000416	Body	chr6:137540126-137540678	N_Shore
cg15454385	7	556429	-0.0131	0.0021	--	1.661e-10	7.56663e-06			PDGFA;PDGFA	NM_002607;NM_033023	Body;Body	chr7:556611-562845	N_Shore
cg07131210	7	1025825	-0.0103	0.0023	--	7.213e-06	0.0077823			CYP2W1	NM_017781	Body	chr7:1026167-1026395	N_Shore
cg23244488	7	19146032	0.0118	0.0027	++	8.139e-06	0.00840535						chr7:19145872-19146256	Island
cg04495995	7	19147157	0.0139	0.0028	++	4.433e-07	0.00148975						chr7:19146923-19147308	Island
cg04525464	7	24874213	0.0176	0.0035	++	7.131e-07	0.00204451			OSBPL3;OSBPL3;OSBPL3;OSBPL3	NM_015550;NM_145321;NM_145320;NM_145322	Body;Body;Body;Body
cg06634596	7	24874297	0.0198	0.0037	++	1.13e-07	0.000634645			OSBPL3;OSBPL3;OSBPL3;OSBPL3	NM_015550;NM_145321;NM_145320;NM_145322	Body;Body;Body;Body
cg02439266	7	27150042	0.0132	0.003	++	8.324e-06	0.00855332			HOXA3;HOXA3;HOXA3	NM_153632;NM_153631;NM_030661	5'UTR;Body;Body	chr7:27150030-27150418	Island
cg26297005	7	27162090	0.0168	0.0035	++	1.577e-06	0.0032167			HOXA3	NM_153631	5'UTR	chr7:27162087-27162426	Island
cg07317062	7	27170388	0.019	0.0042	++	5.4e-06	0.00660883			HOXA4;HOXA4	NM_002141;NM_002141	5'UTR;1stExon	chr7:27169572-27170638	Island
cg11410718	7	27170412	0.0166	0.0036	++	4.973e-06	0.0062552			HOXA4	NM_002141	TSS200	chr7:27169572-27170638	Island
cg06942814	7	27170819	0.0192	0.0032	++	3.129e-09	5.34527e-05			HOXA4	NM_002141	TSS1500	chr7:27169572-27170638	S_Shore		X
cg21097354	7	27179161	0.0161	0.0029	++	2.74e-08	0.000261251						chr7:27179062-27179511	Island
cg01370449	7	27183369	0.016	0.0032	++	7.389e-07	0.00206084			HOXA5	NM_019102	TSS200	chr7:27182613-27185562	Island
cg04863892	7	27183375	0.0162	0.0032	++	4.664e-07	0.00151762			HOXA5	NM_019102	TSS200	chr7:27182613-27185562	Island
cg02005600	7	27183686	0.0113	0.0025	++	4.923e-06	0.00624889			HOXA5	NM_019102	TSS1500	chr7:27182613-27185562	Island
cg20517050	7	27183806	0.0187	0.0038	++	6.245e-07	0.00188265			HOXA5	NM_019102	TSS1500	chr7:27182613-27185562	Island
cg24398479	7	27192061	0.0105	0.0022	++	1.387e-06	0.00300589						chr7:27190274-27191115	S_Shore				X
cg10724867	7	27218867	0.012	0.0024	++	7.352e-07	0.00206084			HOXA10	NM_153715	Body	chr7:27219309-27219750	N_Shore
cg09554509	7	27238910	0.0105	0.0021	++	3.476e-07	0.0012839			HOXA13	NM_000522	1stExon	chr7:27238690-27240311	Island
cg05667838	7	31015282	0.0122	0.0025	++	1.491e-06	0.00315102			GHRHR;GHRHR	NM_000823;NM_001009824	Body;Body
cg05754058	7	41094211	0.0143	0.003	++	2.076e-06	0.00379975
cg03263226	7	44618815	-0.0113	0.0025	--	7.744e-06	0.0081619			TMED4	NM_182547	3'UTR	chr7:44621293-44622377	N_Shelf
cg09748749	7	65540429	-0.0113	0.0023	--	8.682e-07	0.00229334			ASL;ASL;ASL;ASL	NM_001024944;NM_001024943;NM_001024946;NM_000048	TSS1500;TSS1500;TSS1500;TSS1500	chr7:65540543-65541104	N_Shore
cg00548268	7	98245830	0.0122	0.0022	++	2.299e-08	0.000235643			NPTX2	NM_002523	TSS1500	chr7:98245805-98247759	Island
cg21406967	7	100464553	-0.0127	0.0029	--	1.018e-05	0.00942149			TRIP6;SLC12A9	NM_003302;NM_020246	TSS1500;3'UTR	chr7:100463758-100464146	S_Shore
cg20826151	7	100743732	-0.0153	0.0034	--	9.004e-06	0.00889269
cg10928426	7	127997529	0.0108	0.0024	++	7.081e-06	0.00770067			PRRT4	NM_001114726	Body	chr7:128001346-128002066	N_Shelf
cg14794735	7	129415968	0.0136	0.003	++	3.98e-06	0.00556917	rs78257223		MIR183;MIR96	NR_029615;NR_029512	TSS1500;TSS1500	chr7:129418286-129422509	N_Shelf
cg02492920	7	150659969	-0.0088	0.0019	--	2.294e-06	0.00407152			KCNH2;KCNH2	NM_172056;NM_000238	Body;Body
cg14618638	7	151722471	0.0231	0.0044	++	2.019e-07	0.000930083	rs71541728		GALNT11	NM_022087	TSS1500	chr7:151722590-151723241	N_Shore
cg00292135	7	156433068	0.0202	0.0037	++	3.257e-08	0.000278877			C7orf13;RNF32	NR_026865;NM_030936	Body;TSS1500	chr7:156432433-156433670	Island		X
cg11192059	8	1650035	0.0168	0.0034	++	8.495e-07	0.0022672			DLGAP2	NM_004745	3'UTR	chr8:1649439-1649759	S_Shore
cg05642426	8	22492984	0.0167	0.0036	++	3.401e-06	0.00512641			BIN3	NM_018688	Body
cg05056638	8	24800824	0.0213	0.0047	++	5.979e-06	0.0070239						chr8:24799703-24800147	S_Shore				X
cg24379915	8	29202958	0.0115	0.0026	++	1.064e-05	0.00971562			DUSP4;DUSP4	NM_057158;NM_001394	Body;Body	chr8:29205664-29209847	N_Shelf
cg11823178	8	41519399	0.0275	0.006	++	5.633e-06	0.00681264			ANK1;ANK1;ANK1;ANK1;ANK1;ANK1;ANK1;MIR486;ANK1	NM_020476;NM_020478;NM_001142445;NM_020475;NM_020480;NM_020477;NM_001142446;NR_030161;NM_000037	Body;Body;Body;Body;Body;Body;Body;TSS1500;Body							X
cg15427886	8	55379663	0.0274	0.0061	++	7.157e-06	0.00774225						chr8:55378928-55380186	Island
cg16072688	8	57360711	0.0094	0.0021	++	9.8e-06	0.00921028			PENK	NM_001135690	TSS1500	chr8:57360585-57360815	Island
cg06688910	8	122466955	-0.0255	0.0057	--	9.08e-06	0.00889975
cg12002745	8	124179875	-0.0131	0.0022	--	2.592e-09	4.62043e-05
cg20987283	8	135863314	0.012	0.0026	++	2.961e-06	0.00470537
cg12175729	8	140715540	0.0217	0.0043	++	3.655e-07	0.00132612			KCNK9	NM_016601	TSS1500	chr8:140714585-140718259	Island
cg01532168	8	140715557	0.0209	0.0047	++	8.507e-06	0.00863312			KCNK9	NM_016601	TSS1500	chr8:140714585-140718259	Island
cg21415530	8	140715802	0.0103	0.0022	++	2.767e-06	0.00457439			KCNK9	NM_016601	TSS1500	chr8:140714585-140718259	Island
cg26291848	8	141608316	-0.0149	0.0033	--	6.677e-06	0.00741874			EIF2C2;EIF2C2	NM_012154;NM_001164623	Body;Body
cg22639325	8	144672161	0.029	0.0065	++	8.054e-06	0.00835825			EEF1D;EEF1D;EEF1D;EEF1D;EEF1D;EEF1D;EEF1D	NM_032378;NM_001130055;NM_001960;NM_001130056;NM_001130054;NM_001130057;NM_001130053	Body;5'UTR;5'UTR;5'UTR;Body;5'UTR;Body	chr8:144675988-144676207	N_Shelf
cg05419198	8	145753896	0.0132	0.0026	++	6.111e-07	0.0018559			MGC70857;LRRC24	NM_001001795;NM_001024678	Body;TSS1500	chr8:145751955-145756326	Island
cg01746241	9	34370835	0.0117	0.0025	++	1.859e-06	0.00356157			KIAA1161	NM_020702	Body	chr9:34370773-34372902	Island
cg14016344	9	35616726	0.0091	0.002	++	4.976e-06	0.0062552			CD72	NM_001782	Body	chr9:35616980-35617324	N_Shore
cg14452096	9	127703551	-0.0075	0.0015	--	5.504e-07	0.00168403			GOLGA1	NM_002077	TSS200	chr9:127703131-127703629	Island
cg14362370	9	133589654	0.0103	0.0022	++	2.679e-06	0.00450151			ABL1;ABL1	NM_007313;NM_007313	5'UTR;1stExon	chr9:133587865-133588901	S_Shore
cg25954354	9	133971548	-0.0129	0.0028	--	2.699e-06	0.00451661			AIF1L	NM_031426	TSS1500	chr9:133971670-133972578	N_Shore
cg13134662	9	136858680	-0.013	0.0027	--	1.092e-06	0.00263018			VAV2;VAV2	NM_001134398;NM_003371	TSS1500;TSS1500	chr9:136856230-136858681	Island
cg05656770	9	139838089	-0.0111	0.0023	--	1.417e-06	0.00302583			FBXW5	NM_018998	Body	chr9:139835416-139839440	Island
cg02923106	10	435744	0.0155	0.0034	++	5.165e-06	0.0064365	rs80322501	rs61615394	DIP2C	NM_014974	Body
cg18599069	10	8096991	0.0099	0.0022	++	9.593e-06	0.00916061			GATA3;GATA3	NM_002051;NM_001002295	5'UTR;5'UTR	chr10:8091374-8098329	Island
cg08926571	10	16565058	0.0121	0.0026	++	4.168e-06	0.00575369			C1QL3	NM_001010908	TSS1500	chr10:16561604-16563822	S_Shore
cg18537454	10	22623213	0.0176	0.0039	++	6.636e-06	0.00739323						chr10:22623350-22625875	N_Shore
cg10804656	10	22623460	0.0183	0.0028	++	9.906e-11	5.80197e-06						chr10:22623350-22625875	Island
cg13327545	10	22623548	0.0115	0.0021	++	2.424e-08	0.000236624						chr10:22623350-22625875	Island		X
cg17098147	10	22634142	0.0149	0.003	++	7.828e-07	0.00213961			SPAG6;SPAG6	NM_172242;NM_012443	TSS1500;TSS1500	chr10:22634000-22634862	Island
cg02947450	10	22766861	0.0189	0.0042	++	5.5e-06	0.00671118						chr10:22764708-22767050	Island
cg16023943	10	27541331	0.0079	0.0015	++	2.129e-07	0.000957688			LOC387646	NR_003525	TSS200	chr10:27541297-27541883	Island
cg18240400	10	46168597	0.0092	0.002	++	4.387e-06	0.0058437			ANUBL1;ANUBL1	NM_001128324;NM_174890	TSS1500;TSS1500	chr10:46167677-46168642	Island		X
cg14957186	10	72977773	-0.0105	0.0024	--	9.199e-06	0.00895847			UNC5B	NM_170744	Body	chr10:72977123-72977774	Island
cg16912563	10	77157423	0.0118	0.0025	++	1.828e-06	0.00351862						chr10:77155128-77169600	Island
cg00082939	10	77165293	0.0122	0.0027	++	3.932e-06	0.00553982			C10orf41;C10orf41	NR_024421;NR_024422	Body;Body	chr10:77155128-77169600	Island
cg10530889	10	93805590	0.01	0.0021	++	2.435e-06	0.00426637						chr10:93805512-93805845	Island
cg24903144	10	102509268	0.0074	0.0015	++	9.664e-07	0.00244536			PAX2;PAX2;PAX2;PAX2;PAX2	NM_000278;NM_003987;NM_003989;NM_003988;NM_003990	Body;Body;Body;Body;Body	chr10:102507482-102509646	Island		X
cg15475851	10	105037349	0.0142	0.0031	++	4.245e-06	0.00575748			INA	NM_032727	1stExon	chr10:105036628-105038084	Island
cg08877357	10	113120532	-0.0112	0.0024	--	3.512e-06	0.00517947
cg13654588	10	120354081	0.0113	0.0025	++	5.156e-06	0.0064365			PRLHR	NM_004248	Body	chr10:120353692-120355821	Island
cg07525420	10	131761181	0.0102	0.0021	++	1.343e-06	0.00296252			EBF3	NM_001005463	Body	chr10:131761169-131771696	Island		X
cg10915716	10	134120448	-0.0071	0.0014	--	2.737e-07	0.00112322			STK32C	NM_173575	Body	chr10:134120447-134122422	Island
cg07804260	11	2397977	0.0128	0.0029	++	9.097e-06	0.00889975			CD81	NM_004356	TSS1500	chr11:2398223-2399598	N_Shore
cg21620535	11	17297732	-0.0092	0.0017	--	1.528e-07	0.000745795			NUCB2	NM_005013	TSS1500	chr11:17297779-17298694	N_Shore
cg05895618	11	19222395	-0.0139	0.0028	--	1.036e-06	0.00252828			CSRP3;CSRP3	NM_001127656;NM_003476	5'UTR;5'UTR
cg21052766	11	20134289	-0.013	0.0029	--	5.264e-06	0.0065006			NAV2;NAV2;NAV2;NAV2	NM_182964;NM_001111018;NM_145117;NM_001111019	Body;Body;Body;Body
cg25522867	11	34236648	-0.0158	0.0036	--	9.925e-06	0.00926918			ABTB2	NM_145804	Body
cg23201812	11	34771918	-0.0199	0.0041	--	1.156e-06	0.00272385
cg14082886	11	35164485	-0.0202	0.0045	--	8.011e-06	0.00833824	rs16926942		CD44;CD44;CD44;CD44;CD44	NM_001001389;NM_001001392;NM_000610;NM_001001390;NM_001001391	Body;Body;Body;Body;Body	chr11:35160375-35161000	S_Shelf
cg17592231	11	43604758	0.0089	0.0016	++	3.579e-08	0.000282185						chr11:43602545-43603215	S_Shore
cg04858155	11	44332369	0.0087	0.0019	++	6.518e-06	0.00737204			ALX4	NM_021926	TSS1500	chr11:44332314-44332757	Island
cg01889574	11	44590889	-0.0132	0.003	--	8.528e-06	0.00863312			CD82;CD82	NM_002231;NM_001024844	5'UTR;5'UTR	chr11:44586602-44587404	S_Shelf
cg22897715	11	57192251	-0.0138	0.0027	--	2.484e-07	0.00104992			SLC43A3;SLC43A3;SLC43A3	NM_014096;NM_199329;NM_017611	Body;Body;Body	chr11:57194340-57194650	N_Shelf
cg03033176	11	65343929	-0.0101	0.0022	--	6.599e-06	0.00737204			EHBP1L1	NM_001099409	Body	chr11:65341620-65342501	S_Shore
cg06285727	11	72524028	-0.0115	0.0022	--	2.853e-07	0.00113564			ATG16L2	NM_033388	TSS1500	chr11:72525005-72526098	N_Shore
cg15243034	11	77907656	0.0169	0.003	++	2.894e-08	0.000265857			USP35	NM_020798	Body	chr11:77907211-77908088	Island		X
cg03386765	11	118763674	-0.0128	0.0025	--	2.742e-07	0.00112322			CXCR5;CXCR5	NM_001716;NM_032966	Body;TSS1500
cg26862706	11	120403285	-0.0125	0.0028	--	7.346e-06	0.00786371
cg16728539	12	2451169	-0.0232	0.0037	--	2.87e-10	9.80564e-06			CACNA1C;CACNA1C;CACNA1C;CACNA1C;CACNA1C;CACNA1C;CACNA1C;CACNA1C;CACNA1C;CACNA1C;CACNA1C;CACNA1C;CACNA1C;CACNA1C;CACNA1C;CACNA1C;CACNA1C;CACNA1C;CACNA1C;CACNA1C;CACNA1C;CACNA1C;CACNA1C	NM_001129844;NM_001129827;NM_001129839;NM_001129834;NM_001129841;NM_000719;NM_001129830;NM_001167625;NM_001129843;NM_001167624;NM_001129835;NM_001129837;NM_001167623;NM_001129840;NM_199460;NM_001129833;NM_001129832;NM_001129829;NM_001129846;NM_001129836;NM_001129838;NM_001129831;NM_001129842	Body;Body;Body;Body;Body;Body;Body;Body;Body;Body;Body;Body;Body;Body;Body;Body;Body;Body;Body;Body;Body;Body;Body
cg25204926	12	6729279	0.0166	0.0037	++	8.938e-06	0.00885147			LPAR5;LPAR5	NM_020400;NM_001142961	3'UTR;3'UTR	chr12:6729248-6730310	Island
cg09832244	12	6729600	0.0081	0.0017	++	9.335e-07	0.00239205			LPAR5;LPAR5	NM_020400;NM_001142961	Body;Body	chr12:6729248-6730310	Island
cg10124440	12	6960295	0.0123	0.0023	++	1.24e-07	0.000665449			USP5;USP5;CDCA3	NM_001098536;NM_003481;NM_031299	TSS1500;TSS1500;5'UTR	chr12:6961005-6961873	N_Shore
cg01593345	12	12932730	-0.0187	0.0041	--	4.603e-06	0.00597213		rs59493666	APOLD1	NM_001130415	Body
cg02553054	12	50478480	-0.0122	0.0022	--	5.109e-08	0.000355025			SMARCD1;SMARCD1	NM_003076;NM_139071	TSS1500;TSS1500	chr12:50478886-50479329	N_Shore
cg03747456	12	52586127	-0.0168	0.003	--	1.402e-08	0.000169061			KRT80;KRT80	NM_001081492;NM_182507	TSS1500;TSS1500
cg27479634	12	54070545	-0.0131	0.0028	--	3.855e-06	0.00553346			ATP5G2;ATP5G2	NM_005176;NM_001002031	TSS1500;TSS200	chr12:54071053-54071265	N_Shore
cg18473521	12	54448265	0.0124	0.0027	++	4.563e-06	0.00593903			HOXC4;HOXC4	NM_153633;NM_014620	Body;Body	chr12:54447744-54448091	S_Shore		X
cg14882054	12	79257711	0.0137	0.0031	++	9.951e-06	0.00927177			SYT1;SYT1	NM_001135805;NM_005639	TSS200;TSS1500
cg11930955	12	113660045	-0.0106	0.0022	--	1.784e-06	0.0034986			TPCN1;TPCN1;IQCD	NM_001143819;NM_017901;NM_138451	5'UTR;5'UTR;TSS1500	chr12:113659038-113659657	S_Shore
cg22510037	12	113772128	-0.0127	0.0026	--	1.33e-06	0.00296252			SLC24A6	NM_024959	5'UTR	chr12:113772633-113772934	N_Shore
cg08658787	12	113916646	0.0147	0.0032	++	3.393e-06	0.00512641	rs7967611					chr12:113916433-113916717	Island
cg23972735	12	121890311	0.0078	0.0017	++	2.37e-06	0.00418828			KDM2B;KDM2B	NM_032590;NM_001005366	Body;Body	chr12:121890223-121890510	Island
cg02827029	12	121890907	0.0171	0.0036	++	2.58e-06	0.00444158			KDM2B;KDM2B	NM_032590;NM_001005366	Body;Body	chr12:121890758-121891144	Island
cg14622549	12	132549292	0.0377	0.0061	++	5.807e-10	1.70059e-05		rs77075957	EP400	NM_015409	Body
cg25708790	12	132549361	0.0211	0.0045	++	3.229e-06	0.00495829		rs56003133	EP400	NM_015409	Body
cg07974367	13	30528844	0.0096	0.0022	++	9.612e-06	0.00916061
cg07499182	13	33825496	-0.0218	0.0043	--	4.824e-07	0.00152927			STARD13	NM_178006	Body
cg00187692	13	52199954	-0.0131	0.0028	--	3.036e-06	0.0047691			WDFY2	NM_052950	Body
cg04549287	13	52952319	0.0119	0.0021	++	2.362e-08	0.000236195			THSD1;THSD1	NM_199263;NM_018676	Body;Body
cg22065124	13	73649955	0.0183	0.0032	++	8.605e-09	0.000113806			KLF5	NM_001730	Body
cg02714303	13	76334728	-0.0101	0.0022	--	5.572e-06	0.00677821		rs74488570	LMO7;LMO7	NM_015842;NM_005358	TSS200;Body
cg12166476	13	76334866	-0.015	0.0032	--	1.897e-06	0.00358979	rs73227964		LMO7;LMO7;LMO7	NM_015842;NM_015842;NM_005358	5'UTR;1stExon;Body
cg22825961	13	112859362	-0.0126	0.0027	--	3.099e-06	0.0048404
cg01229865	13	113528751	-0.0121	0.0028	--	1.07e-05	0.0097487			ATP11A;ATP11A	NM_015205;NM_032189	Body;Body
cg01653446	14	20904169	0.0181	0.0039	++	3.105e-06	0.0048404			KLHL33	NM_001109997	TSS1500	chr14:20903395-20903720	S_Shore
cg01666652	14	22987689	0.0177	0.0039	++	5.298e-06	0.00652294
cg16518861	14	35871715	-0.0143	0.0031	--	4.236e-06	0.00575748			NFKBIA	NM_020529	Body	chr14:35873047-35873990	N_Shore
cg14507337	14	60978161	0.0149	0.0029	++	1.627e-07	0.000784773			SIX6	NM_007374	3'UTR	chr14:60975732-60978180	Island
cg01521274	14	71822452	-0.0107	0.0023	--	2.594e-06	0.00444158
cg26683425	14	74210521	-0.0126	0.0028	--	8.073e-06	0.00835825			C14orf43;C14orf43	NM_001043318;NM_194278	5'UTR;5'UTR
cg10782206	14	76445988	-0.0182	0.0039	--	4.164e-06	0.00575369			TGFB3	NM_003239	Body	chr14:76448623-76449389	N_Shelf
cg18687675	14	95234965	0.014	0.0031	++	5.972e-06	0.0070239			GSC	NM_173849	Body	chr14:95234612-95236569	Island
cg04792813	14	100070043	0.0096	0.0019	++	3.855e-07	0.00137436			CCDC85C	NM_001144995	1stExon	chr14:100069475-100071813	Island
cg15341124	14	102027734	0.0072	0.0011	++	2.787e-10	9.80564e-06			DIO3;DIO3;MIR1247	NM_001362;NM_001362;NR_031649	5'UTR;1stExon;TSS1500	chr14:102025989-102031567	Island		X
cg14020846	14	103674272	0.0069	0.0015	++	8.013e-06	0.00833824		rs10143097				chr14:103673773-103674343	Island		X
cg18724200	14	105132022	-0.0128	0.0029	--	8.405e-06	0.00857414
cg01941881	14	105793310	0.0153	0.0032	++	2.008e-06	0.00372889			PACS2;PACS2	NM_015197;NM_001100913	Body;Body	chr14:105796420-105796749	N_Shelf
cg11540997	15	45407818	0.0109	0.0022	++	4.732e-07	0.00152762			DUOX2;DUOXA2	NM_014080;NM_207581	TSS1500;Body	chr15:45408573-45409528	N_Shore
cg16751778	15	45952725	-0.0092	0.002	--	3.678e-06	0.00540484			SQRDL	NM_021199	Body
cg07928083	15	60295312	0.0098	0.002	++	1.525e-06	0.00318004			FOXB1	NM_012182	TSS1500	chr15:60296135-60298520	N_Shore
cg05438378	15	67383736	-0.013	0.0028	--	4.255e-06	0.00575748	rs5022159		SMAD3	NM_005902	Body
cg04345034	15	70797389	-0.0208	0.0046	--	4.989e-06	0.0062552
cg05235392	15	73661735	-0.0127	0.0028	--	6.127e-06	0.00713642			HCN4	NM_005477	TSS200	chr15:73659860-73662015	Island
cg15611336	15	75248496	0.0167	0.0038	++	9.696e-06	0.00920204			RPP25	NM_017793	1stExon	chr15:75248277-75249922	Island		X
cg24369989	15	78933807	0.0129	0.0028	++	5.882e-06	0.00699007			CHRNB4	NM_000750	TSS1500	chr15:78933187-78933821	Island
cg04090392	15	83952774	0.0142	0.0023	++	4.416e-10	1.39271e-05			BNC1	NM_001717	Body	chr15:83951980-83953930	Island		X
cg20726664	15	86168936	-0.0169	0.0037	--	5.765e-06	0.00695178			AKAP13;AKAP13	NM_007200;NM_006738	Body;Body
cg08961287	15	89919993	0.0107	0.0023	++	2.252e-06	0.00402327			LOC254559	NR_015411	TSS1500	chr15:89920793-89922768	N_Shore
cg16179521	15	102009894	-0.0137	0.0029	--	2.643e-06	0.00447772			PCSK6;PCSK6;PCSK6;PCSK6;PCSK6;PCSK6;PCSK6;PCSK6	NM_002570;NM_138320;NM_138319;NM_138324;NM_138323;NM_138325;NM_138322;NM_138321	Body;Body;Body;Body;Body;Body;Body;Body
cg09417849	16	331892	-0.0126	0.0026	--	1.216e-06	0.00280084			ARHGDIG;PDIA2	NM_001176;NM_006849	Body;TSS1500	chr16:332514-332760	N_Shore
cg27365295	16	1483170	-0.0123	0.0028	--	9.117e-06	0.00889975						chr16:1482551-1483201	Island
cg09364501	16	1609468	0.0125	0.0026	++	1.196e-06	0.00278608			IFT140	NM_014714	Body
cg24567591	16	3931229	0.0094	0.002	++	2.713e-06	0.00452158			CREBBP;CREBBP	NM_004380;NM_001079846	TSS1500;TSS1500	chr16:3930648-3931651	Island		X
cg07585334	16	8617571	-0.0134	0.003	--	9.349e-06	0.0090615						chr16:8619699-8619994	N_Shelf
cg09816471	16	11761860	0.0124	0.0028	++	1.022e-05	0.0094372			SNN	NM_003498	TSS1500	chr16:11761859-11762127	Island
cg01264729	16	14622974	-0.0124	0.0028	--	8.584e-06	0.00863783			PARN;PARN	NM_001134477;NM_002582	Body;Body
cg16733298	16	19127132	0.0284	0.0053	++	7.32e-08	0.000461714			ITPRIPL2;ITPRIPL2	NM_001034841;NR_028028	1stExon;Body	chr16:19127121-19127324	Island
cg06485706	16	28996270	-0.0079	0.0017	--	6.251e-06	0.00721932			LAT;LAT;LAT;LAT	NM_001014989;NM_001014987;NM_001014988;NM_014387	Body;TSS200;TSS200;TSS200
cg03776506	16	30581384	0.0205	0.0041	++	4.237e-07	0.00143565	rs62057166		ZNF688;ZNF688	NM_001024683;NM_145271	Body;Body	chr16:30581227-30581534	Island
cg04232972	16	30671644	-0.0111	0.0025	--	1.015e-05	0.00941497						chr16:30669107-30671155	S_Shore
cg07336350	16	54322127	0.019	0.0043	++	9.63e-06	0.00916061						chr16:54317821-54324604	Island
cg07300060	16	54323335	0.0193	0.0043	++	6.585e-06	0.00737204						chr16:54317821-54324604	Island
cg07082267	16	85429035	-0.0104	0.0017	--	2.526e-09	4.62043e-05
cg06028975	16	87019301	0.0107	0.0022	++	1.645e-06	0.00328994
cg04910877	16	88988235	-0.016	0.0032	--	7.02e-07	0.00204451			CBFA2T3;CBFA2T3	NM_175931;NM_005187	5'UTR;Body
cg07452625	16	89598568	0.0205	0.004	++	2.912e-07	0.00114798			SPG7;SPG7	NM_003119;NM_199367	Body;Body
cg03169557	16	89598950	0.0469	0.0093	++	4.019e-07	0.00140834			SPG7;SPG7	NM_003119;NM_199367	Body;Body							X
cg25018458	17	980014	0.0248	0.0046	++	5.543e-08	0.000372555	rs62067903		ABR;ABR;ABR	NM_021962;NM_001092;NM_001159746	Body;Body;Body	chr17:981508-981748	N_Shore					X
cg19803550	17	1637391	0.0321	0.0057	++	1.498e-08	0.000175158			WDR81;WDR81;WDR81;WDR81	NM_001163673;NM_152348;NM_001163811;NM_001163809	Body;Body;Body;Body	chr17:1637053-1637492	Island
cg20306425	17	2599789	-0.0356	0.0076	--	3.128e-06	0.00484409			KIAA0664	NM_015229	Body	chr17:2600975-2601980	N_Shore
cg22090150	17	4098227	0.0267	0.0051	++	2.043e-07	0.000930682			ANKFY1;ANKFY1	NM_016376;NM_020740	Body;Body							X
cg01835620	17	4807758	-0.0135	0.0023	--	2.409e-09	4.62043e-05			CHRNE	NM_000080	TSS1500	chr17:4802265-4805402	S_Shelf
cg14392652	17	6927424	0.0144	0.0032	++	7.633e-06	0.00808648			BCL6B	NM_181844	Body	chr17:6925400-6927527	Island
cg15906794	17	7197963	0.0105	0.0023	++	3.131e-06	0.00484409			YBX2	NM_015982	TSS200	chr17:7197431-7198417	Island
cg25732961	17	7755877	-0.0159	0.0036	--	8.621e-06	0.00863783			KDM6B	NM_001080424	Body	chr17:7756572-7757652	N_Shore
cg25479708	17	8067759	-0.0118	0.0024	--	1.194e-06	0.00278608			VAMP2	NM_014232	TSS1500	chr17:8065909-8066494	S_Shore
cg12478185	17	10602001	-0.0202	0.0039	--	2.767e-07	0.00112322	rs2520165		C17orf48;SCO1	NM_020233;NM_004589	5'UTR;TSS1500	chr17:10600425-10601199	S_Shore
cg08217285	17	27917879	-0.0163	0.0033	--	9.86e-07	0.00245001			GIT1;GIT1	NM_014030;NM_001085454	TSS1500;TSS1500	chr17:27918161-27918398	N_Shore
cg27357316	17	37365987	-0.0079	0.0017	--	5.841e-06	0.00698182						chr17:37365986-37366539	Island
cg24704510	17	38182512	-0.0157	0.0028	--	1.635e-08	0.000176404			MED24;MED24;SNORD124	NM_014815;NM_001079518;NR_003692	Body;Body;TSS1500
cg05396212	17	39683705	0.009	0.002	++	5.808e-06	0.00696267			KRT19	NM_002276	Body	chr17:39683908-39684599	N_Shore
cg09509673	17	40833697	0.0142	0.003	++	2.923e-06	0.00468128			CCR10;CNTNAP1	NM_016602;NM_003632	Body;TSS1500	chr17:40834791-40835098	N_Shore
cg21433558	17	40837037	0.0236	0.0044	++	8.78e-08	0.000529372			CNTNAP1	NM_003632	Body	chr17:40837022-40837525	Island
cg05053327	17	40837383	0.0121	0.0024	++	3.333e-07	0.00125367			CNTNAP1	NM_003632	Body	chr17:40837022-40837525	Island
cg16308533	17	40838983	0.0207	0.0045	++	3.848e-06	0.00553346			CNTNAP1	NM_003632	Body	chr17:40838849-40839062	Island
cg07871971	17	40839766	0.0173	0.0037	++	2.536e-06	0.00441436			CNTNAP1	NM_003632	Body	chr17:40839488-40840013	Island
cg12286573	17	42734503	0.0125	0.0026	++	1.383e-06	0.00300589			C17orf104	NM_001145080	Body	chr17:42733486-42734626	Island
cg18700940	17	43371099	-0.0202	0.0039	--	2.976e-07	0.00116203			MAP3K14	NM_003954	5'UTR
cg09879253	17	45935359	0.0115	0.0023	++	9.722e-07	0.00244536
cg19828220	17	46682413	0.0156	0.0033	++	1.942e-06	0.00365231			LOC404266;LOC404266;HOXB6	NR_033204;NR_033201;NM_018952	Body;Body;TSS200	chr17:46685244-46685449	N_Shelf
cg20591728	17	46683606	0.0146	0.0024	++	1.542e-09	3.9513e-05	rs1064739		LOC404266;HOXB6;LOC404266	NR_033204;NM_018952;NR_033201	Body;TSS1500;Body	chr17:46685244-46685449	N_Shore
cg07547765	17	46685448	0.0101	0.002	++	2.373e-07	0.00102412			HOXB7	NM_004502	Body	chr17:46685244-46685449	Island
cg15539420	17	46692248	0.0102	0.0022	++	2.588e-06	0.00444158			HOXB8;HOXB8	NM_024016;NM_024016	5'UTR;1stExon	chr17:46690390-46691055	S_Shore
cg08551615	17	47533703	-0.009	0.0018	--	1.05e-06	0.00254729		rs62077741
cg12561474	17	47590237	0.0173	0.0038	++	4.697e-06	0.0060256			NGFR	NM_002507	Body	chr17:47590142-47590415	Island
cg16969368	17	57642752	0.0158	0.0028	++	1.191e-08	0.000152594			DHX40;DHX40	NM_001166301;NM_024612	TSS200;TSS200	chr17:57642720-57643294	Island		X
cg26049998	17	65602730	-0.0151	0.0033	--	6.813e-06	0.00748867			PITPNC1;PITPNC1	NM_181671;NM_012417	Body;Body
cg16347279	17	72667709	0.0123	0.0028	++	9.023e-06	0.00889269			RAB37;RAB37	NM_175738;NM_175738	5'UTR;1stExon	chr17:72667195-72667710	Island
cg11241278	17	74023465	-0.0123	0.0027	--	4.945e-06	0.0062552			EVPL;EVPL	NM_001988;NM_001988	5'UTR;1stExon
cg17019969	17	74475240	0.0235	0.0052	++	5.902e-06	0.00699356			RHBDF2;RHBDF2	NM_001005498;NM_024599	Body;Body	chr17:74475239-74475452	Island
cg04060163	17	75136271	-0.013	0.0028	--	4.654e-06	0.00601925			SEC14L1;SEC14L1;SEC14L1;SEC14L1	NM_001039573;NM_003003;NM_001143998;NM_001143999	TSS1500;TSS1500;TSS1500;TSS1500	chr17:75136325-75137730	N_Shore
cg02633924	17	75315563	-0.0111	0.0022	--	7.276e-07	0.00205731		rs62079552	SEPT9;SEPT9;SEPT9	NM_001113492;NM_006640;NM_001113491	5'UTR;TSS200;Body
cg18907029	17	76165253	-0.0106	0.0022	--	1.75e-06	0.00346612	rs9907902		SYNGR2	NM_004710	Body	chr17:76164395-76165272	Island
cg10460946	17	76247467	-0.0175	0.003	--	7.634e-09	0.000111781						chr17:76250252-76250828	N_Shelf
cg00435064	17	76374256	-0.0098	0.0022	--	6.493e-06	0.00737204	rs77365302		PGS1	NM_024419	TSS1500	chr17:76374443-76375201	N_Shore
cg06436667	17	78058704	0.0245	0.0053	++	4.447e-06	0.0058437			CCDC40	NM_017950	Body
cg01989275	17	80367027	0.0147	0.003	++	8.175e-07	0.00220506			C17orf101;C17orf101	NM_175902;NM_024648	Body;Body	chr17:80366776-80367097	Island
cg01597553	18	13219225	-0.0097	0.0022	--	7.961e-06	0.00832639			C18orf1;C18orf1	NM_181482;NM_181481	5'UTR;5'UTR	chr18:13217073-13219044	S_Shore
cg16547027	18	24127588	0.0112	0.0023	++	1.745e-06	0.00346612			KCTD1;KCTD1;KCTD1	NM_001136205;NM_198991;NM_001142730	5'UTR;5'UTR;1stExon	chr18:24126780-24131138	Island
cg00875989	18	44774054	0.0104	0.0021	++	1.304e-06	0.00293753						chr18:44772992-44775577	Island
cg08076830	18	44774923	0.0119	0.0027	++	9.784e-06	0.00921028						chr18:44772992-44775577	Island
cg00391479	19	1313527	-0.0125	0.0025	--	5.04e-07	0.00156542						chr19:1312787-1313528	Island
cg20108119	19	1393304	0.0211	0.0046	++	4.021e-06	0.0055884			NDUFS7	NM_024407	Body	chr19:1393155-1393470	Island
cg22566736	19	1606415	-0.0121	0.0027	--	8.799e-06	0.00875179			UQCR	NM_006830	TSS1500	chr19:1604918-1605681	S_Shore
cg13442820	19	1672531	0.0155	0.0035	++	8.816e-06	0.00875179						chr19:1671995-1672574	Island
cg23254497	19	2495334	-0.0132	0.0023	--	8.512e-09	0.000113806						chr19:2494095-2495214	S_Shore
cg22746789	19	2579221	-0.0148	0.003	--	8.773e-07	0.00229334			GNG7	NM_052847	5'UTR	chr19:2578956-2579746	Island
cg27125093	19	3179828	-0.02	0.004	--	6.801e-07	0.00202055	rs34205484		S1PR4	NM_003775	1stExon	chr19:3178741-3179986	Island
cg08486065	19	3464875	0.0192	0.0034	++	1.967e-08	0.000206783						chr19:3464764-3464992	Island
cg02859421	19	3465071	0.017	0.0037	++	3.884e-06	0.00553348						chr19:3464764-3464992	S_Shore
cg04603976	19	4052706	-0.0133	0.003	--	9.762e-06	0.00921028			ZBTB7A	NM_015898	Body	chr19:4053879-4055289	N_Shore
cg19399220	19	10527588	0.0111	0.0016	++	7.292e-12	8.726e-07						chr19:10526982-10527755	Island		X
cg02426178	19	10747142	-0.0131	0.0022	--	3.414e-09	5.59885e-05			SLC44A2;SLC44A2	NM_001145056;NM_020428	Body;Body	chr19:10747141-10747488	Island
cg18547299	19	14049578	-0.0099	0.0022	--	6.475e-06	0.00737204			PODNL1;PODNL1;PODNL1	NM_001146254;NM_024825;NM_001146255	Body;TSS1500;Body
cg14556683	19	15342982	0.0107	0.0024	++	8.407e-06	0.00857414			EPHX3;EPHX3	NM_024794;NM_001142886	1stExon;Body	chr19:15342626-15343181	Island		X
cg18547371	19	18539843	-0.0265	0.0059	--	6.918e-06	0.00754342			SSBP4;SSBP4	NM_032627;NM_001009998	Body;Body	chr19:18539781-18540341	Island
cg22665276	19	21106120	-0.0081	0.0018	--	4.443e-06	0.0058437			ZNF85;ZNF85	NM_003429;NM_003429	5'UTR;1stExon
cg23368787	19	36049342	0.0096	0.002	++	2.853e-06	0.0046417			ATP4A	NM_000704	Body	chr19:36048556-36049673	Island
cg26910511	19	39799037	0.0109	0.0024	++	3.86e-06	0.00553346			LRFN1	NM_020862	Body	chr19:39797786-39799250	Island
cg13658962	19	40886898	0.0126	0.0027	++	3.488e-06	0.00516264			HIPK4	NM_144685	Body	chr19:40886741-40887081	Island
cg06381803	19	46119475	0.0182	0.0036	++	5.408e-07	0.0016671			EML2	NM_012155	Body	chr19:46119454-46119815	Island
cg02189888	19	46582065	0.0126	0.0025	++	7.217e-07	0.0020548						chr19:46582045-46582444	Island
cg26749414	19	46807272	0.0132	0.0029	++	7.123e-06	0.00772585			HIF3A;HIF3A;HIF3A	NM_022462;NM_152795;NM_152794	5'UTR;Body;Body	chr19:46806998-46807617	Island
cg18054578	19	47735960	-0.0108	0.0021	--	4.518e-07	0.00150123			BBC3;BBC3;BBC3;BBC3;BBC3;BBC3	NM_001127240;NM_001127242;NM_001127241;NM_001127241;NM_001127242;NM_001127240	1stExon;5'UTR;1stExon;5'UTR;1stExon;5'UTR	chr19:47733884-47734806	S_Shore
cg19356189	19	51524690	-0.0109	0.0024	--	6.705e-06	0.00742972			KLK10;KLK10	NM_001077500;NM_002776	TSS1500;TSS1500	chr19:51522004-51522803	S_Shore
cg11456145	19	54976756	0.0132	0.0028	++	2.818e-06	0.00460302			CDC42EP5	NM_145057	5'UTR	chr19:54974175-54976819	Island
cg09470754	19	55838021	-0.0146	0.0032	--	3.892e-06	0.00553348			TMEM150B	NM_001085488	TSS1500
cg19416570	19	58715677	0.0115	0.0023	++	4.827e-07	0.00152927			ZNF274;ZNF274;ZNF274	NM_133502;NM_016325;NM_016324	Body;Body;5'UTR	chr19:58715220-58716033	Island
cg17752684	20	14318297	-0.011	0.0022	--	7.089e-07	0.00204451			FLRT3;MACROD2;FLRT3	NM_013281;NM_080676;NM_198391	TSS200;Body;TSS200
cg02481642	20	43343760	-0.025	0.0048	--	1.736e-07	0.000827612		rs72032494	WISP2	NM_003881	TSS200
cg26131194	20	44469298	-0.0143	0.0032	--	9.455e-06	0.00909971			SNX21;SNX21;SNX21;SNX21	NM_001042633;NM_001042632;NM_152897;NM_033421	3'UTR;3'UTR;Body;Body	chr20:44469288-44469567	Island
cg07547549	20	44658225	0.0146	0.0024	++	1.891e-09	4.0805e-05			SLC12A5;SLC12A5	NM_020708;NM_001134771	Body;Body	chr20:44657463-44659243	Island
cg24924779	20	49639998	0.015	0.0027	++	4.3e-08	0.000309292			KCNG1	NM_002237	TSS1500	chr20:49639071-49640212	Island
cg19907964	20	61473305	-0.0179	0.0038	--	2.876e-06	0.00466062			TCFL5	NM_006602	3'UTR	chr20:61471903-61472256	S_Shore
cg16564033	21	38067741	0.0163	0.0031	++	1.402e-07	0.000700986						chr21:38068193-38073891	N_Shore
cg06958537	21	40176950	-0.0127	0.0027	--	2.941e-06	0.00469178			ETS2	NM_005239	TSS1500	chr21:40177002-40178667	N_Shore
cg12373771	22	17601381	0.0115	0.0024	++	1.595e-06	0.00323731			CECR6;CECR6	NM_031890;NM_001163079	1stExon;5'UTR	chr22:17600563-17602611	Island		X
cg20306511	22	19718791	-0.0082	0.0019	--	1.054e-05	0.00964579						chr22:19718227-19718751	S_Shore
cg16332936	22	19748910	0.0108	0.0022	++	1.127e-06	0.00267087			TBX1;TBX1;TBX1	NM_080647;NM_005992;NM_080646	Body;Body;Body	chr22:19748650-19749189	Island
cg19370122	22	32146378	-0.0137	0.003	--	4.36e-06	0.0058437			C22orf30	NM_173566	TSS1500	chr22:32145635-32146200	S_Shore
cg06321962	22	38528511	0.0111	0.002	++	3.942e-08	0.000288605			PLA2G6;PLA2G6	NM_003560;NM_001004426	Body;Body	chr22:38528820-38529084	N_Shore
cg19781870	22	38714285	-0.0105	0.0022	--	1.337e-06	0.00296252			CSNK1E;CSNK1E	NM_001894;NM_152221	TSS200;TSS1500	chr22:38712684-38713333	S_Shore
cg00541544	22	39150255	-0.012	0.0023	--	1.948e-07	0.000907573			UNC84B	NM_015374	5'UTR	chr22:39151457-39152476	N_Shore
cg19609502	22	40390957	0.0108	0.0023	++	2.02e-06	0.00373056			FAM83F;FAM83F	NM_138435;NM_138435	5'UTR;1stExon	chr22:40390484-40391490	Island
cg01321673	22	50438363	0.0111	0.0025	++	1.045e-05	0.00958482			IL17REL	NM_001001694	Body	chr22:50438257-50438776	Island

### Sheet: Cerebellum_Age_sign
ID_REF	CHR	MAPINFO	Effect	StdErr	Direction	P.value	pValues_BH	Probe_SNPs	Probe_SNPs_10	UCSC_REFGENE_NAME	UCSC_REFGENE_ACCESSION	UCSC_REFGENE_GROUP	UCSC_CPG_ISLANDS_NAME	RELATION_TO_UCSC_CPG_ISLAND		Cross Tissue aDMP	Tissue Specific aDMP	sDMP in this tissue	LOAD-DMP in this tissue
cg19945840	1	1168036	0.0047	0.001	++++	5.351e-06	0.0026281			SDF4;SDF4;B3GALT6	NM_016547;NM_016176;NM_080605	TSS1500;TSS1500;1stExon	chr1:1167001-1168985	Island				X
cg21118819	1	1287259	-0.0068	0.0015	----	6.066e-06	0.00289366						chr1:1283933-1285345	S_Shore
cg11725331	1	1687729	-0.0075	0.0014	----	7.054e-08	8.36907e-05			NADK	NM_023018	Body	chr1:1685373-1685971	S_Shore
cg00567930	1	2250796	-0.0069	0.0015	----	9.086e-06	0.0038596						chr1:2249315-2249634	S_Shore
cg20816361	1	2467100	-0.0082	0.0018	----	4.621e-06	0.00237939						chr1:2466934-2467212	Island
cg24361048	1	3652931	-0.0062	0.0014	----	1.016e-05	0.00418309			KIAA0495	NM_207306	3'UTR	chr1:3649294-3649674	S_Shelf
cg17328472	1	4712764	0.0092	0.0014	++++	1.925e-11	7.26276e-08	rs74051918					chr1:4713989-4716555	N_Shore
cg16148365	1	5966303	-0.0081	0.0016	----	5.596e-07	0.000449212			NPHP4	NM_015102	Body
cg17718960	1	6063138	-0.0084	0.0018	----	2.456e-06	0.00146659
cg01565985	1	6225887	-0.0056	0.0012	----	1.998e-06	0.00125066			CHD5	NM_015557	Body
cg15731815	1	6269260	0.0119	0.0014	++++	1.152e-17	1.87076e-13			RNF207	NM_207396	Body	chr1:6268820-6269588	Island
cg05944661	1	6457799	-0.0067	0.0011	----	1.615e-09	3.45489e-06						chr1:6452814-6454185	S_Shelf
cg01053213	1	6694826	-0.0061	0.0015	----	2.875e-05	0.00890424			THAP3;DNAJC11	NM_138350;NM_018198	3'UTR;3'UTR
cg23040782	1	6762215	0.0122	0.0011	++++	9.911e-29	8.22643e-24			DNAJC11	NM_018198	TSS1500	chr1:6761295-6762131	S_Shore
cg13873655	1	7724097	-0.0086	0.0013	----	1.124e-10	3.42998e-07			CAMTA1	NM_015215	Body	chr1:7723400-7725175	Island
cg26145502	1	8939074	0.0059	0.0014	++++	1.828e-05	0.00639669			ENO1	NM_001428	TSS1500	chr1:8938098-8939409	Island
cg16125214	1	9751353	-0.0082	0.0016	----	3.53e-07	0.000309726			PIK3CD	NM_005026	5'UTR	chr1:9749295-9750228	S_Shore
cg13840252	1	10732744	-0.0072	0.0016	----	9.99e-06	0.004146			CASZ1;CASZ1	NM_017766;NM_001079843	Body;Body
cg04090867	1	10794229	0.007	0.0013	++++	4.19e-08	5.3505e-05			CASZ1;CASZ1	NM_001079843;NM_017766	5'UTR;5'UTR
cg16523380	1	10856707	0.007	0.0017	++++	2.221e-05	0.00741551			CASZ1;CASZ1	NM_017766;NM_001079843	TSS200;TSS200	chr1:10853894-10856964	Island
cg05774892	1	12309874	-0.0072	0.0014	----	2.182e-07	0.000209621			VPS13D;VPS13D	NM_015378;NM_018156	Body;Body
cg17826518	1	13912116	-0.0075	0.0017	----	5.142e-06	0.00256491			PDPN;PDPN;PDPN;PDPN;PDPN;PDPN	NM_001006624;NM_001006625;NM_001006624;NM_006474;NM_001006625;NM_198389	1stExon;1stExon;5'UTR;Body;5'UTR;Body	chr1:13910137-13910868	S_Shore
cg23813012	1	14026482	0.0063	0.0014	++++	5.059e-06	0.00253971			PRDM2	NM_001135610	TSS1500	chr1:14026481-14027200	Island
cg16680547	1	14027567	0.0057	0.0013	++++	1.534e-05	0.00568793			PRDM2	NM_001135610	5'UTR	chr1:14026481-14027200	S_Shore
cg21863016	1	19410997	-0.0093	0.002	----	2.753e-06	0.00160469			UBR4	NM_020765	Body
cg08530036	1	19496406	-0.0122	0.0022	----	1.535e-08	2.32499e-05			UBR4	NM_020765	Body
cg16385763	1	21586831	-0.0136	0.0033	----	3.301e-05	0.00984877			ECE1;ECE1;ECE1;ECE1	NM_001113347;NM_001397;NM_001113349;NM_001113348	Body;Body;Body;Body
cg17184245	1	21996585	-0.0071	0.0016	----	8.444e-06	0.00366568			RAP1GAP;RAP1GAP	NM_002885;NM_001145657	TSS1500;TSS1500	chr1:21995063-21995914	S_Shore
cg26924480	1	22463884	-0.0073	0.0017	----	1.444e-05	0.00544189			WNT4	NM_030761	Body
cg15061159	1	22871587	-0.0065	0.0014	----	2.867e-06	0.00165487
cg02981928	1	23495492	0.0076	0.0016	++++	3.623e-06	0.00196292			LUZP1;LUZP1	NM_033631;NM_001142546	TSS200;TSS200						X
cg23732845	1	26663426	0.0056	0.0012	++++	6.092e-06	0.00290272			AIM1L	NM_001039775	Body	chr1:26662538-26663466	Island
cg07111554	1	27175203	-0.0052	0.0012	----	1.633e-05	0.0059397			ZDHHC18	NM_032283	Body
cg18936052	1	28051702	0.0062	0.0015	++++	2.628e-05	0.00834155			FAM76A;FAM76A;FAM76A;FAM76A;FAM76A	NM_152660;NM_001143913;NM_001143915;NM_001143914;NM_001143912	TSS1500;TSS1500;TSS1500;TSS1500;TSS1500	chr1:28052145-28053002	N_Shore
cg02905426	1	28051771	0.0073	0.0013	++++	1.373e-08	2.12618e-05			FAM76A;FAM76A;FAM76A;FAM76A;FAM76A	NM_152660;NM_001143913;NM_001143915;NM_001143914;NM_001143912	TSS1500;TSS1500;TSS1500;TSS1500;TSS1500	chr1:28052145-28053002	N_Shore
cg25410668	1	28241577	0.0156	0.0016	++++	2.623e-23	1.0149e-18			RPA2	NM_002946	TSS1500	chr1:28240584-28241535	S_Shore
cg14836522	1	31375133	-0.0064	0.0015	----	2.667e-05	0.00842348			SDC3	NM_014654	Body
cg08243849	1	31539007	0.0081	0.0014	++++	7.75e-09	1.31818e-05			PUM1;PUM1	NM_001020658;NM_014676	TSS1500;TSS1500	chr1:31538412-31538938	S_Shore
cg07158939	1	32476805	-0.0072	0.0016	----	9.81e-06	0.00409587						chr1:32479102-32480583	N_Shelf
cg10994944	1	32741152	0.0102	0.0025	++++	3.191e-05	0.00958258		rs11576030	LCK;LCK	NM_005356;NM_001042771	Body;Body	chr1:32740710-32741544	Island				X
cg07208172	1	32818353	-0.0068	0.0014	----	7.715e-07	0.000582153						chr1:32817198-32817588	S_Shore
cg13779907	1	38230073	0.0047	0.0011	++++	3.032e-05	0.0092912			EPHA10;EPHA10	NM_173641;NM_001099439	Body;Body	chr1:38229838-38230888	Island
cg25139493	1	39957400	0.0094	0.0015	++++	1.837e-10	5.2218e-07			BMP8A;BMP8A	NM_181809;NM_181809	1stExon;5'UTR	chr1:39956424-39958137	Island
cg27650434	1	40368189	0.0083	0.0015	++++	1.492e-08	2.26814e-05			MYCL1;MYCL1;MYCL1	NM_005376;NM_001033081;NM_001033082	TSS1500;TSS1500;TSS1500	chr1:40366595-40368213	Island
cg10012079	1	43311879	0.007	0.0013	++++	2.642e-08	3.6549e-05	rs36082035		ZNF691	NM_015911	TSS1500	chr1:43312258-43312513	N_Shore
cg14036856	1	43751563	-0.008	0.0017	----	3.941e-06	0.00210659			C1orf210;C1orf210	NM_001164829;NM_182517	TSS1500;TSS1500
cg26035323	1	44871156	0.0076	0.0017	++++	4.287e-06	0.00223233			RNF220;RNF220	NM_018150;NM_018150	5'UTR;1stExon	chr1:44871109-44874047	Island
cg14611683	1	45452580	0.0144	0.0018	++++	1.985e-15	1.79088e-11			EIF2B3;EIF2B3	NM_020365;NM_001166588	TSS1500;TSS1500	chr1:45452037-45452444	S_Shore
cg24332710	1	46016173	0.0089	0.0018	++++	1.407e-06	0.000944864			AKR1A1;AKR1A1	NM_153326;NM_006066	TSS1500;TSS1500	chr1:46016403-46016694	N_Shore
cg20986652	1	48175663	0.0068	0.0013	++++	7.725e-08	9.03096e-05						chr1:48174494-48176519	Island
cg17951244	1	52158161	-0.0094	0.002	----	2.2e-06	0.00135264			OSBPL9;OSBPL9;OSBPL9;OSBPL9	NM_148908;NM_148906;NM_024586;NM_148909	Body;5'UTR;Body;Body
cg06335143	1	53308654	0.0112	0.0015	++++	2.915e-13	1.80562e-09			ZYG11A	NM_001004339	Body	chr1:53308294-53309262	Island
cg24508475	1	53379056	-0.0074	0.0017	----	7.272e-06	0.00328757			ECHDC2	NM_018281	Body
cg09977376	1	53951348	0.009	0.0017	++++	6.982e-08	8.32654e-05
cg10210690	1	55138059	0.0046	0.001	++++	5.531e-06	0.00269419			C1orf175;C1orf175	NM_001039464;NR_026782	Body;Body
cg18348836	1	60282400	-0.0094	0.0021	----	6.965e-06	0.00317996			HOOK1	NM_015888	Body	chr1:60280624-60281048	S_Shore
cg21690050	1	61436657	-0.0109	0.0023	----	1.988e-06	0.0012463	rs7512783
cg10378032	1	65214497	-0.0102	0.002	----	5.482e-07	0.000440913			RAVER2	NM_018211	Body	chr1:65210282-65211238	S_Shelf
cg06937495	1	68151763	0.0072	0.0016	++++	8.101e-06	0.00356966			GADD45A	NM_001924	Body	chr1:68150913-68152270	Island
cg05767561	1	70820607	0.0076	0.0016	++++	3.49e-06	0.00191499			HHLA3;ANKRD13C;HHLA3;HHLA3;HHLA3;HHLA3;HHLA3;HHLA3	NM_001031693;NM_030816;NM_001031693;NM_001036646;NM_001036646;NM_001036645;NR_027404;NM_001036645	5'UTR;TSS200;1stExon;1stExon;5'UTR;1stExon;Body;5'UTR	chr1:70819733-70820719	Island
cg15201877	1	71512973	0.0072	0.0012	++++	7.36e-09	1.26743e-05			PTGER3;PTGER3;PTGER3;PTGER3;PTGER3;PTGER3;PTGER3;PTGER3;PTGER3;PTGER3	NM_198718;NR_028294;NM_198714;NR_028293;NM_198716;NM_198717;NR_028292;NM_001126044;NM_198719;NM_198715	1stExon;Body;1stExon;Body;1stExon;1stExon;Body;1stExon;1stExon;1stExon	chr1:71512224-71513804	Island
cg26363196	1	76540236	0.0073	0.0015	++++	1.391e-06	0.000937152			ST6GALNAC3;ST6GALNAC3	NM_001160011;NM_152996	TSS200;TSS200	chr1:76540147-76540653	Island
cg23251798	1	84902639	-0.0115	0.0019	----	9.099e-10	2.14558e-06
cg00576075	1	85725654	0.0074	0.0014	++++	1.581e-07	0.000160034			C1orf52;C1orf52	NM_198077;NR_024113	TSS1500;TSS1500	chr1:85724701-85725524	S_Shore
cg00791905	1	92950472	0.0069	0.0012	++++	3.015e-08	4.07715e-05			GFI1;GFI1;GFI1	NM_001127216;NM_005263;NM_001127215	5'UTR;5'UTR;TSS1500	chr1:92945907-92952609	Island
cg17140307	1	93251203	0.0095	0.0016	++++	3.031e-09	6.07686e-06			EVI5	NM_005665	Body	chr1:93249938-93251096	S_Shore
cg26879578	1	95700272	0.0076	0.0016	++++	1.516e-06	0.000993938			RWDD3;RWDD3	NM_001128142;NM_015485	Body;Body	chr1:95699725-95700142	S_Shore
cg08139499	1	100816943	0.0097	0.0015	++++	1.32e-10	3.88525e-07			CDC14A;CDC14A;CDC14A	NM_003672;NM_033313;NM_033312	TSS1500;TSS1500;TSS1500	chr1:100817709-100818899	N_Shore
cg12100751	1	109203672	0.0107	0.0018	++++	1.331e-09	2.95393e-06			C1orf59;C1orf59;C1orf59	NM_001102592;NM_001102592;NM_144584	1stExon;5'UTR;5'UTR	chr1:109203593-109204378	Island
cg21144922	1	109204168	0.0116	0.0023	++++	3.295e-07	0.000292639			C1orf59;C1orf59	NM_144584;NM_001102592	TSS200;TSS1500	chr1:109203593-109204378	Island
cg20591472	1	110008990	0.0104	0.0021	++++	3.914e-07	0.000337707			SYPL2	NM_001040709	TSS200	chr1:110008962-110010124	Island		X
cg22391718	1	110326285	-0.008	0.0017	----	1.353e-06	0.00091452
cg08541521	1	111506029	0.0068	0.0012	++++	2.962e-08	4.03041e-05			C1orf103;C1orf103	NM_018372;NM_001006945	Body;5'UTR	chr1:111505881-111507007	Island
cg26522319	1	111506511	0.0122	0.0021	++++	9.464e-09	1.56482e-05			C1orf103;C1orf103;C1orf103;C1orf103	NM_001006945;NM_018372;NM_001006945;NM_018372	1stExon;5'UTR;5'UTR;1stExon	chr1:111505881-111507007	Island
cg19641455	1	111506798	0.0072	0.0014	++++	5.644e-07	0.000451319			C1orf103;C1orf103	NM_018372;NM_001006945	TSS1500;TSS1500	chr1:111505881-111507007	Island
cg02605776	1	111507160	0.0079	0.0018	++++	7.418e-06	0.00334628			C1orf103;C1orf103	NM_018372;NM_001006945	TSS1500;TSS1500	chr1:111505881-111507007	S_Shore
cg01878963	1	112147900	-0.0097	0.0017	----	2.383e-08	3.37536e-05
cg11806528	1	113051977	0.0077	0.0015	++++	7.319e-07	0.000554363			WNT2B;WNT2B	NM_004185;NM_024494	Body;1stExon	chr1:113050813-113052301	Island
cg25346117	1	116923256	0.0077	0.0018	++++	2.123e-05	0.00719834			ATP1A1;ATP1A1	NM_001160233;NM_000701	Body;Body
cg06851240	1	145040886	-0.0055	0.0013	----	1.892e-05	0.00656529	rs3911956		PDE4DIP	NM_022359	Body	chr1:145039740-145040180	S_Shore
cg04863713	1	150521201	0.0103	0.0013	++++	3.217e-15	2.84065e-11			ADAMTSL4;ADAMTSL4	NM_019032;NM_025008	TSS1500;TSS1500	chr1:150521349-150522368	N_Shore
cg18892169	1	150737762	-0.0071	0.0015	----	9.671e-07	0.000700456			CTSS	NM_004079	5'UTR
cg18660898	1	151030968	0.0067	0.0015	++++	7.539e-06	0.00337883	rs75781686		CDC42SE1;CDC42SE1;MLLT11	NM_001038707;NM_020239;NM_006818	5'UTR;5'UTR;TSS1500	chr1:151031767-151032352	N_Shore
cg22719314	1	152290334	-0.0151	0.0033	----	6.202e-06	0.00294499			FLG	NM_002016	5'UTR
cg15700437	1	152487844	0.0096	0.0018	++++	9.942e-08	0.000113043			CRCT1	NM_019060	5'UTR	chr1:152487978-152488270	N_Shore
cg25082710	1	152880108	-0.0106	0.0025	----	1.812e-05	0.00635678			IVL	NM_005547	TSS1500
cg16262756	1	154156180	0.009	0.0015	++++	1.299e-09	2.90734e-06			TPM3;TPM3;TPM3;TPM3;TPM3	NM_153649;NM_001043351;NM_152263;NM_001043353;NM_001043352	TSS1500;TSS1500;Body;TSS1500;TSS1500	chr1:154155268-154155926	S_Shore
cg01425293	1	155150019	-0.0057	0.0011	----	5.36e-07	0.000433622			TRIM46	NM_025058	Body	chr1:155147185-155147444	S_Shelf
cg00912946	1	156019986	-0.006	0.0011	----	3.823e-08	4.99584e-05			UBQLN4	NM_020131	Body	chr1:156022962-156025174	N_Shelf
cg16018474	1	158119501	0.0076	0.0017	++++	1.523e-05	0.00565862						chr1:158119488-158119704	Island
cg14217495	1	159770209	0.0065	0.0013	++++	5.354e-07	0.000433622
cg13914024	1	161009644	-0.0058	0.0013	----	8.822e-06	0.0037823	rs17181932		TSTD1;TSTD1;TSTD1;USF1;USF1	NM_001113207;NM_001113205;NM_001113206;NM_007122;NM_207005	TSS1500;TSS1500;TSS1500;3'UTR;3'UTR	chr1:161008377-161008830	S_Shore
cg07751287	1	167599830	0.0098	0.0019	++++	2.409e-07	0.000226705			RCSD1	NM_052862	Body	chr1:167599464-167599839	Island
cg06704773	1	173836824	0.0101	0.0015	++++	5.467e-12	2.36342e-08			GAS5;SNORD76;SNORD75;SNORD77;ZBTB37;ZBTB37;SNORD74	NR_002578;NR_003942;NR_003941;NR_003943;NM_032522;NM_001122770;NR_002579	Body;TSS1500;TSS1500;TSS1500;TSS1500;TSS1500;Body	chr1:173837172-173837917	N_Shore
cg00252781	1	179334658	0.0084	0.0014	++++	4.073e-09	7.78966e-06			C1orf125;C1orf125	NM_182766;NM_144696	TSS1500;TSS200	chr1:179334794-179335338	N_Shore
cg23915111	1	200589553	0.0076	0.0014	++++	9.039e-08	0.000104203		rs77404173	KIF14;KIF14	NM_014875;NM_014875	1stExon;5'UTR	chr1:200589552-200590124	Island
cg21870884	1	200842429	0.0092	0.002	++++	2.36e-06	0.00142153			GPR25	NM_005298	1stExon	chr1:200842196-200843388	Island
cg12587954	1	200993200	0.0064	0.0014	++++	2.625e-06	0.00154805			KIF21B	NM_017596	TSS1500	chr1:200992282-200992839	S_Shore				X
cg23506842	1	202130920	0.0102	0.0012	++++	7.077e-17	9.18999e-13			PTPN7	NM_002832	TSS1500
cg17703324	1	203462465	-0.0079	0.0016	----	1.413e-06	0.000947361			OPTC	NM_014359	TSS1500
cg15962547	1	204183337	0.0055	0.0013	++++	1.052e-05	0.0042678			GOLT1A	NM_198447	TSS200
cg10528484	1	204265410	-0.007	0.0017	----	3.037e-05	0.0092912			PLEKHA6	NM_014935	5'UTR
cg11980944	1	205399731	0.0046	0.001	++++	2.941e-06	0.00168353
cg11752769	1	207818423	0.0096	0.0021	++++	6.581e-06	0.00306609			CR1L	NM_175710	TSS200	chr1:207818389-207818952	Island
cg26750487	1	207818449	0.0077	0.0017	++++	3.364e-06	0.00186896			CR1L	NM_175710	TSS200	chr1:207818389-207818952	Island
cg10234282	1	207975342	-0.0167	0.0029	----	4.866e-09	9.13784e-06			MIR29C	NR_029832	TSS200
cg20701901	1	207975360	-0.0115	0.0019	----	2.103e-09	4.32068e-06	rs74552952		MIR29C	NR_029832	TSS200
cg08855249	1	207975363	-0.0072	0.0017	----	2.46e-05	0.00798231	rs74552952		MIR29C	NR_029832	TSS200
cg20817822	1	207977868	-0.0071	0.0016	----	1.025e-05	0.00420346
cg25940202	1	207984794	-0.01	0.002	----	8.753e-07	0.000647482	rs75631341
cg03888412	1	207990895	-0.0099	0.0019	----	2.868e-07	0.000262751			LOC148696	NR_026817	TSS1500
cg11109027	1	207991720	-0.0129	0.0023	----	1.356e-08	2.10772e-05			LOC148696	NR_026817	TSS200
cg15456742	1	207991729	-0.0144	0.0023	----	2.729e-10	7.37325e-07			LOC148696	NR_026817	Body
cg03885098	1	207991780	-0.0128	0.0026	----	8.34e-07	0.000621405			LOC148696	NR_026817	Body
cg10533159	1	207991937	-0.0105	0.002	----	2.899e-07	0.000265006			LOC148696	NR_026817	Body
cg13857933	1	208046539	-0.0069	0.0014	----	7.222e-07	0.000549952						chr1:208041862-208042718	S_Shelf
cg17082959	1	209381777	-0.0094	0.0017	----	1.875e-08	2.76923e-05
cg26572354	1	210856989	-0.0073	0.0017	----	1.251e-05	0.00484313		rs1135318	KCNH1;KCNH1	NM_002238;NM_172362	Body;Body	chr1:210857059-210857262	N_Shore
cg13187936	1	212208183	0.0056	0.0013	++++	1.155e-05	0.00460774			INTS7;DTL	NM_015434;NM_016448	Body;TSS1500	chr1:212208837-212209364	N_Shore
cg24642169	1	212731669	0.0072	0.0016	++++	1.169e-05	0.00463817						chr1:212731668-212732457	Island
cg16327647	1	214776436	0.0079	0.0014	++++	2.846e-08	3.91516e-05			CENPF	NM_016343	TSS200	chr1:214776256-214776935	Island
ch.1.4190055F	1	214818353	-0.0078	0.0016	----	1.579e-06	0.00102552			CENPF	NM_016343	Body
cg15708127	1	224914799	-0.0094	0.0023	----	3.176e-05	0.00958258			CNIH3	NM_152495	Body
ch.1.4385290F	1	224974190	-0.007	0.0015	----	2.074e-06	0.00129109
cg04193160	1	228400419	0.0087	0.0019	++++	3.658e-06	0.00197673			OBSCN;OBSCN	NM_052843;NM_001098623	Body;Body	chr1:228399471-228402037	Island
cg01557798	1	228400628	0.006	0.0013	++++	4.093e-06	0.00216092			OBSCN;OBSCN	NM_052843;NM_001098623	Body;Body	chr1:228399471-228402037	Island
cg05602648	1	230778078	0.0098	0.0019	++++	2.568e-07	0.000239496			COG2;COG2	NM_001145036;NM_007357	TSS200;TSS200	chr1:230778077-230778593	Island
cg17137424	1	231299352	0.0095	0.0017	++++	2.849e-08	3.91516e-05			TRIM67	NM_001004342	1stExon	chr1:231297812-231299777	Island
cg07850592	1	231299396	0.0074	0.0018	++++	2.833e-05	0.00881362			TRIM67	NM_001004342	1stExon	chr1:231297812-231299777	Island
cg09132058	1	232684113	0.0083	0.0014	++++	7.604e-10	1.84548e-06
cg09324669	1	234749105	-0.0099	0.0022	----	8.801e-06	0.00377719						chr1:234744276-234747024	S_Shelf
cg00533390	1	245028657	0.0097	0.0015	++++	3.847e-11	1.33047e-07			HNRNPU;HNRNPU	NM_031844;NM_004501	TSS1500;TSS1500	chr1:245026434-245028020	S_Shore
cg06352443	1	245317950	-0.0048	0.0011	----	2.279e-05	0.00753641			KIF26B	NM_018012	TSS1500	chr1:245316547-245320247	Island
cg14556323	2	5701409	0.0066	0.0014	++++	2.728e-06	0.00159459
cg19958021	2	5840827	0.0088	0.0014	++++	1.162e-09	2.64971e-06			SOX11;SOX11	NM_003108;NM_003108	3'UTR;1stExon	chr2:5836068-5837643	S_Shelf
cg13258774	2	9455991	-0.0084	0.0017	----	7.085e-07	0.000541507			ASAP2;ASAP2	NM_001135191;NM_003887	Body;Body	chr2:9459243-9459454	N_Shelf
cg27296308	2	9556116	-0.0048	0.0012	----	2.827e-05	0.00880816			ITGB1BP1;ITGB1BP1	NM_004763;NM_022334	Body;Body
cg06636463	2	15731711	0.0063	0.0015	++++	2.563e-05	0.00819799			DDX1	NM_004939	TSS200	chr2:15731792-15732494	N_Shore
ch.2.16090152F	2	16172701	-0.0083	0.0017	----	1.295e-06	0.000879614
cg01555853	2	18059744	0.0067	0.0014	++++	3.371e-06	0.00187034			KCNS3	NM_002252	TSS200	chr2:18059493-18060920	Island
cg17314700	2	19548291	0.0078	0.0019	++++	2.647e-05	0.00837622						chr2:19547482-19548292	Island
cg13314310	2	20190065	0.0076	0.0014	++++	4.257e-08	5.41938e-05			WDR35;WDR35	NM_020779;NM_001006657	TSS200;TSS200	chr2:20189588-20190229	Island
cg05412990	2	20190169	0.0111	0.0014	++++	3.517e-16	3.96776e-12			WDR35;WDR35	NM_020779;NM_001006657	TSS1500;TSS1500	chr2:20189588-20190229	Island
cg22939193	2	20190182	0.0059	0.0014	++++	2.5e-05	0.00807422			WDR35;WDR35	NM_020779;NM_001006657	TSS1500;TSS1500	chr2:20189588-20190229	Island
cg05127937	2	20424423	0.0065	0.0014	++++	6.432e-06	0.00301966			SDC1;SDC1	NM_002997;NM_001006946	Body;Body	chr2:20423088-20425767	Island
cg26470599	2	25565841	-0.0073	0.0013	----	5.174e-09	9.5435e-06			DNMT3A;DNMT3A;DNMT3A	NM_022552;NM_175629;NM_175630	TSS1500;TSS1500;TSS1500	chr2:25565091-25565604	S_Shore
cg14424579	2	27274309	0.0128	0.0015	++++	1.172e-17	1.87076e-13			AGBL5;AGBL5	NM_021831;NM_001035507	TSS200;TSS200	chr2:27274165-27274953	Island
cg03253556	2	27505196	0.0071	0.0016	++++	1.005e-05	0.00416258			TRIM54;TRIM54	NM_187841;NM_032546	TSS1500;TSS1500
cg25535106	2	27549046	-0.0068	0.0015	----	5.729e-06	0.00277112	rs71809349		GTF3C2;GTF3C2	NM_001035521;NM_001521	3'UTR;3'UTR
cg12055316	2	27601353	-0.0052	0.001	----	4.925e-08	6.15647e-05		rs61742428	ZNF513	NM_144631	Body	chr2:27601341-27601676	Island
cg18891308	2	32583183	0.0048	0.0011	++++	7.192e-06	0.0032585			BIRC6	NM_016252	Body	chr2:32581746-32583265	Island
cg07617759	2	33050475	0.0079	0.0013	++++	3.894e-10	1.00347e-06			LOC285045	NR_027098	TSS200
cg02375320	2	38978881	0.0071	0.0012	++++	5.511e-09	1.00313e-05			SFRS7	NM_001031684	TSS1500	chr2:38977535-38978684	S_Shore
cg18008766	2	38978896	0.0085	0.0013	++++	7.952e-11	2.57148e-07			SFRS7	NM_001031684	TSS1500	chr2:38977535-38978684	S_Shore		X
cg26672098	2	42326070	-0.0073	0.0012	----	8.241e-10	1.97696e-06						chr2:42328300-42328827	N_Shelf
cg19581424	2	42396302	0.0069	0.0012	++++	3.953e-09	7.61245e-06			EML4;EML4	NM_019063;NM_001145076	TSS200;TSS200	chr2:42396301-42396933	Island
ch.2.47286786F	2	47433282	-0.0091	0.0016	----	1.386e-08	2.13833e-05
cg20921751	2	48604775	-0.0105	0.0017	----	1.664e-09	3.52339e-06			FOXN2	NM_002158	3'UTR
cg22166290	2	60780483	0.0062	0.0014	++++	5.322e-06	0.00261695			BCL11A;BCL11A;BCL11A;BCL11A;BCL11A;BCL11A	NM_138559;NM_022893;NM_018014;NM_138559;NM_022893;NM_018014	1stExon;1stExon;1stExon;5'UTR;5'UTR;5'UTR	chr2:60781019-60782284	N_Shore
cg07589899	2	62020677	0.0098	0.0014	++++	6.843e-12	2.81183e-08
cg25339408	2	70351463	0.0055	0.0012	++++	8.673e-06	0.00373384		rs76970373	LOC100133985	NR_024444	Body	chr2:70351315-70351550	Island
cg06869641	2	71947929	0.0074	0.0015	++++	6.622e-07	0.000511775
cg08013270	2	73145744	0.0072	0.0016	++++	4.819e-06	0.00244494			EMX1	NM_004097	Body	chr2:73143055-73148260	Island
cg14775207	2	73429539	0.0073	0.0014	++++	4.919e-07	0.000406748			NOTO;NOTO	NM_001134462;NM_001134462	1stExon;5'UTR	chr2:73429283-73430647	Island
cg24691835	2	74119781	0.0059	0.0011	++++	1.152e-07	0.000127154			ACTG2	NM_001615	TSS1500
cg04648494	2	74228640	-0.0053	0.0011	----	1.43e-06	0.000955671		rs76802833				chr2:74229477-74229996	N_Shore
cg16852704	2	74743243	0.0074	0.0012	++++	1.629e-09	3.46697e-06			TLX2	NM_016170	Body	chr2:74740455-74743795	Island
cg01477253	2	74885882	0.0075	0.0017	++++	8.176e-06	0.00358948			SEMA4F	NM_004263	Body	chr2:74881359-74882019	S_Shelf
cg20919922	2	75185588	0.0104	0.0022	++++	1.262e-06	0.000858605			POLE4	NM_019896	TSS200	chr2:75185567-75186177	Island
cg04738827	2	85839650	0.0073	0.0015	++++	1.099e-06	0.000774366			C2orf68	NM_001013649	TSS1500	chr2:85838739-85839285	S_Shore
cg01968178	2	86565038	0.0096	0.0015	++++	1.26e-10	3.75589e-07			REEP1;REEP1;REEP1;REEP1	NM_001164730;NM_001164732;NM_001164731;NM_022912	Body;TSS1500;TSS1500;TSS1500	chr2:86564242-86565068	Island
cg22404242	2	86668131	0.0055	0.0012	++++	4.743e-06	0.00242118			KDM3A;KDM3A	NM_001146688;NM_018433	TSS1500;TSS200	chr2:86667815-86669447	Island
cg21116934	2	87034663	0.0074	0.0016	++++	5.314e-06	0.00261612			CD8A	NM_001145873	5'UTR	chr2:87034658-87034889	Island
cg06827611	2	96993311	-0.0059	0.0013	----	7.739e-06	0.00345355			ITPRIPL1;ITPRIPL1;ITPRIPL1;ITPRIPL1	NM_001008949;NM_001163523;NM_178495;NM_001163524	Body;Body;1stExon;Body	chr2:96990857-96991283	S_Shelf
cg23824762	2	97171137	-0.0082	0.002	----	2.69e-05	0.00847034			NEURL3	NR_026875	Body	chr2:97173851-97174485	N_Shelf
cg11805083	2	97218336	-0.0067	0.0016	----	2.52e-05	0.0081042	rs6576973		ARID5A	NM_212481	3'UTR	chr2:97215788-97216225	S_Shelf
cg17343483	2	97527523	-0.0078	0.0016	----	1.333e-06	0.000902471	rs35663590		SEMA4C	NM_017789	Body	chr2:97527489-97527704	Island
cg21679524	2	98654289	-0.0063	0.0015	----	2.151e-05	0.0072577
cg16002963	2	98703324	0.0066	0.0014	++++	2.818e-06	0.00163568			VWA3B	NM_144992	TSS1500	chr2:98703354-98703889	N_Shore
cg08026735	2	98703888	0.0071	0.0013	++++	2.005e-08	2.89932e-05	rs77705103		VWA3B	NM_144992	5'UTR	chr2:98703354-98703889	Island
cg09648371	2	99871738	-0.0064	0.0012	----	1.667e-07	0.00016792			LYG2	NM_175735	TSS200
cg21959618	2	100498600	-0.0089	0.002	----	6.639e-06	0.00308543	rs76490562		AFF3;AFF3	NM_001025108;NM_002285	Body;Body
cg12002119	2	101014098	-0.0057	0.0012	----	2.183e-06	0.00134618			CHST10	NM_004854	Body
cg09579953	2	101925467	0.0057	0.0013	++++	1.049e-05	0.00425979			RNF149	NM_173647	TSS1500	chr2:101924364-101925357	S_Shore
cg06639320	2	106015739	0.0164	0.0013	++++	3.732e-36	5.16279e-31			FHL2;FHL2;FHL2;FHL2	NM_001039492;NM_001450;NM_201557;NM_201555	TSS200;TSS200;5'UTR;TSS200	chr2:106014878-106015884	Island		X
cg22454769	2	106015767	0.0272	0.0021	++++	3.389e-37	7.03243e-32			FHL2;FHL2;FHL2;FHL2	NM_001039492;NM_001450;NM_201557;NM_201555	TSS200;TSS200;5'UTR;TSS200	chr2:106014878-106015884	Island
cg24079702	2	106015771	0.0276	0.002	++++	2.241e-44	9.30049e-39			FHL2;FHL2;FHL2;FHL2	NM_001039492;NM_001450;NM_201557;NM_201555	TSS200;TSS200;5'UTR;TSS200	chr2:106014878-106015884	Island		X
cg00499539	2	113960266	0.0086	0.002	++++	1.849e-05	0.00644843			PSD4;LOC440839	NM_012455;NR_029399	3'UTR;Body	chr2:113956343-113957042	S_Shelf
cg20234855	2	120980555	0.0106	0.0015	++++	6.775e-12	2.81173e-08			TMEM185B	NR_000034	Body	chr2:120980332-120981451	Island
cg18942985	2	128523110	-0.0072	0.0016	----	1.151e-05	0.00459752			WDR33;WDR33;WDR33	NM_018383;NM_001006622;NM_001006623	Body;Body;Body
cg23606718	2	131513927	0.0063	0.0014	++++	5.118e-06	0.00255601			FAM123C;FAM123C;FAM123C;FAM123C;FAM123C;FAM123C	NM_152698;NM_001105194;NM_001105195;NM_001105194;NM_001105193;NM_001105195	5'UTR;5'UTR;1stExon;1stExon;5'UTR;5'UTR	chr2:131513363-131514183	Island
cg06674731	2	154335014	0.0054	0.0013	++++	3.108e-05	0.00943712			RPRM	NM_019845	1stExon	chr2:154334449-154335458	Island
cg22278296	2	154335199	0.0065	0.0015	++++	1.222e-05	0.00475749			RPRM;RPRM	NM_019845;NM_019845	1stExon;5'UTR	chr2:154334449-154335458	Island
cg04011228	2	154335250	0.0079	0.0014	++++	8.332e-09	1.39996e-05			RPRM;RPRM	NM_019845;NM_019845	1stExon;5'UTR	chr2:154334449-154335458	Island
cg13176012	2	157176971	0.0082	0.0013	++++	6.853e-10	1.70305e-06						chr2:157176251-157177346	Island
cg23077884	2	157395835	-0.0064	0.0014	----	4.176e-06	0.00218655			GPD2;GPD2	NM_000408;NM_001083112	Body;Body
cg06261926	2	161264607	0.0077	0.0013	++++	7.486e-09	1.2838e-05			RBMS1;RBMS1	NM_002897;NM_016836	Body;Body	chr2:161263871-161264460	S_Shore
cg06942701	2	162280009	0.0067	0.0013	++++	4.347e-07	0.000371208			TBR1	NM_006593	Body	chr2:162279835-162280709	Island
cg06488443	2	162280341	0.0073	0.0013	++++	4.968e-08	6.19158e-05			TBR1	NM_006593	Body	chr2:162279835-162280709	Island
cg12757011	2	162281111	0.005	0.0011	++++	4.865e-06	0.00246225			TBR1	NM_006593	3'UTR	chr2:162279835-162280709	S_Shore
cg10945079	2	162283856	0.0063	0.0015	++++	1.965e-05	0.00676767						chr2:162283581-162284677	Island
cg06580318	2	169747119	0.0101	0.0014	++++	2.077e-13	1.30604e-09			SPC25	NM_020675	TSS200	chr2:169746719-169747005	S_Shore
cg02728483	2	172965081	0.0068	0.0012	++++	9.03e-09	1.49903e-05			DLX2	NM_004405	3'UTR	chr2:172964762-172967857	Island
cg27136740	2	172965837	0.0067	0.0013	++++	1.93e-07	0.00018891			DLX2	NM_004405	Body	chr2:172964762-172967857	Island
cg26002103	2	172967612	0.0071	0.0013	++++	3.807e-08	4.99584e-05			DLX2	NM_004405	TSS200	chr2:172964762-172967857	Island
cg27209578	2	175193470	0.0067	0.0014	++++	1.948e-06	0.00122307						chr2:175193398-175193764	Island
cg04902302	2	175594739	0.01	0.0023	++++	1.496e-05	0.0055833						chr2:175594518-175595255	Island
cg20398486	2	176944442	0.0066	0.0014	++++	1.461e-06	0.000970139						chr2:176944087-176948446	Island
cg14991487	2	176987404	0.009	0.0016	++++	2.91e-08	3.98579e-05			HOXD9	NM_014213	TSS200	chr2:176986424-176988291	Island
cg05167251	2	176987465	0.0066	0.0015	++++	1.037e-05	0.00423585			HOXD9;HOXD9	NM_014213;NM_014213	5'UTR;1stExon	chr2:176986424-176988291	Island
cg02077100	2	177502304	0.0064	0.0014	++++	3.348e-06	0.00186757						chr2:177502240-177502910	Island
cg16928994	2	178977002	0.0065	0.0015	++++	2.074e-05	0.00707846			RBM45	NM_152945	TSS200	chr2:178977078-178977828	N_Shore
cg00829858	2	179148245	-0.008	0.0018	----	1.638e-05	0.00594746			OSBPL6	NM_032523	5'UTR
cg21261027	2	215674010	0.0064	0.0011	++++	3.016e-08	4.07715e-05			BARD1	NM_000465	Body	chr2:215673995-215675052	Island
cg19701828	2	219235515	-0.0082	0.0016	----	1.93e-07	0.00018891						chr2:219232375-219232892	S_Shelf
cg19731602	2	219262309	-0.0082	0.0019	----	1.522e-05	0.00565862						chr2:219263098-219265556	N_Shore
cg08109850	2	219773886	0.0069	0.0013	++++	2.465e-07	0.000231451						chr2:219773546-219774103	Island
cg01812045	2	220283739	0.0064	0.0009	++++	1.481e-11	5.74427e-08			DES	NM_001927	1stExon	chr2:220283200-220283750	Island
cg05318546	2	221864241	-0.0071	0.0017	----	3.19e-05	0.00958258
cg20584905	2	223163784	0.0055	0.0013	++++	2.862e-05	0.00889052			PAX3;PAX3;PAX3;CCDC140;PAX3;PAX3;PAX3;PAX3;PAX3	NM_181459;NM_000438;NM_181458;NM_153038;NM_013942;NM_181461;NM_001127366;NM_181460;NM_181457	TSS200;TSS200;TSS200;5'UTR;TSS200;TSS200;TSS200;TSS200;TSS200	chr2:223162946-223163912	Island
cg00305996	2	227655319	-0.0103	0.0024	----	1.196e-05	0.00469591			IRS1	NM_005544	3'UTR	chr2:227655903-227656647	N_Shore
cg10523019	2	227700458	0.01	0.0018	++++	1.316e-08	2.05323e-05			RHBDD1;RHBDD1	NM_001167608;NM_032276	TSS1500;TSS1500	chr2:227700313-227701115	Island
cg19451698	2	227700467	0.0136	0.0016	++++	3.405e-17	5.04688e-13			RHBDD1;RHBDD1	NM_001167608;NM_032276	TSS1500;TSS1500	chr2:227700313-227701115	Island
cg06640584	2	227700558	0.0072	0.0013	++++	1.099e-08	1.78863e-05			RHBDD1;RHBDD1	NM_032276;NM_001167608	TSS200;TSS200	chr2:227700313-227701115	Island
cg16819369	2	231729734	0.0054	0.0012	++++	2.718e-06	0.00159099			ITM2C;ITM2C;ITM2C;ITM2C;ITM2C;ITM2C	NM_030926;NM_001012514;NM_030926;NM_001012514;NM_001012516;NM_001012516	5'UTR;1stExon;1stExon;5'UTR;1stExon;5'UTR	chr2:231729631-231730821	Island
cg03434262	2	233367710	0.0059	0.0012	++++	8.46e-07	0.000626969						chr2:233367780-233368577	N_Shore
cg12804441	2	233498164	0.0075	0.0017	++++	1.016e-05	0.00418309			EFHD1;EFHD1	NR_027663;NM_025202	Body;TSS200	chr2:233497826-233499727	Island
cg00302494	2	237080354	0.0056	0.0013	++++	2.521e-05	0.0081042						chr2:237080188-237080432	Island
cg20732367	2	238601467	0.0057	0.0014	++++	2.906e-05	0.00897346			LRRFIP1;LRRFIP1;LRRFIP1;LRRFIP1;LRRFIP1	NM_001137553;NM_004735;NM_001137550;NM_001137552;NM_001137551	Body;Body;Body;Body;Body	chr2:238599857-238601430	S_Shore
cg24883601	2	240112434	0.0094	0.002	++++	4.041e-06	0.00214177			HDAC4	NM_006037	Body	chr2:240112234-240112435	Island
cg01180628	3	5023394	-0.0164	0.0031	----	8.754e-08	0.000101199			BHLHE40	NM_003670	Body	chr3:5024760-5024967	N_Shore
cg16582517	3	5025885	-0.0097	0.0019	----	4.896e-07	0.000406632			BHLHE40	NM_003670	3'UTR	chr3:5024760-5024967	S_Shore
cg02130040	3	8543600	0.0105	0.0022	++++	1.791e-06	0.00114177		rs74997575	LMCD1;LMCD1	NM_014583;NM_014583	1stExon;5'UTR	chr3:8543201-8543579	S_Shore
cg25781123	3	9404598	0.0105	0.0021	++++	4.976e-07	0.000409745			THUMPD3;THUMPD3	NM_001114092;NM_015453	TSS200;TSS200	chr3:9404683-9404938	N_Shore
cg08708711	3	10157086	0.0087	0.0016	++++	2.101e-08	2.99638e-05			C3orf10	NM_018462	TSS1500	chr3:10157129-10157612	N_Shore
cg21071793	3	11421381	0.0063	0.0012	++++	5.98e-08	7.29938e-05	rs17034381		ATG7;ATG7;ATG7	NM_001136031;NM_001144912;NM_006395	Body;Body;Body
cg25214561	3	11494984	-0.0066	0.0014	----	2.194e-06	0.00135095			ATG7;ATG7;ATG7	NM_001136031;NM_001144912;NM_006395	Body;Body;Body
cg22215392	3	12973168	-0.0063	0.0011	----	2.056e-08	2.95249e-05			IQSEC1;IQSEC1	NM_001134382;NM_014869	Body;Body	chr3:12976966-12978182	N_Shelf
cg15155209	3	14502277	0.0105	0.002	++++	3.025e-07	0.000275311	rs73031810	rs76301390	SLC6A6;SLC6A6	NM_003043;NM_001134367	Body;Body
cg13745201	3	14644237	0.0064	0.0015	++++	1.763e-05	0.0062696						chr3:14643718-14644830	Island
cg18266594	3	24296286	-0.0068	0.0015	----	5.869e-06	0.00281453		rs73148311	THRB;THRB;THRB	NM_000461;NM_001128176;NM_001128177	5'UTR;5'UTR;5'UTR
cg07762764	3	24565992	-0.0077	0.0017	----	4.046e-06	0.00214177						chr3:24562863-24563576	S_Shelf
cg03553587	3	28616941	0.0074	0.001	++++	4.97e-13	2.87801e-09						chr3:28616663-28617970	Island
ch.3.741789F	3	36473771	-0.0088	0.0018	----	1.846e-06	0.00116965			STAC	NM_003149	Body
cg21113478	3	36782467	-0.0134	0.0022	----	1.933e-09	4.03128e-06			DCLK3	NM_033403	TSS1500
cg00489219	3	40566141	0.0073	0.0013	++++	7.906e-09	1.33923e-05			ZNF621;ZNF621	NM_198484;NM_001098414	TSS1500;TSS1500	chr3:40566129-40566689	Island
cg21845273	3	44037001	0.0067	0.0015	++++	4.102e-06	0.00216092						chr3:44036407-44041104	Island
cg25743481	3	44803289	0.0064	0.0015	++++	1.932e-05	0.00667618			KIF15;KIF15;KIAA1143	NM_020242;NM_020242;NM_020696	1stExon;5'UTR;TSS200	chr3:44802852-44803618	Island
cg07303143	3	44803452	0.0092	0.0016	++++	1.253e-08	2.00005e-05			KIAA1143;KIF15	NM_020696;NM_020242	TSS1500;Body	chr3:44802852-44803618	Island		X
cg17858643	3	45720216	-0.0092	0.0019	----	1.369e-06	0.00092383			LIMD1	NM_014240	3'UTR
cg05705212	3	45984743	-0.0095	0.0019	----	9.008e-07	0.000658179		rs57269065	CXCR6;FYCO1	NM_006564;NM_024513	TSS1500;Body
cg10123201	3	46906323	-0.0065	0.0014	----	5.992e-06	0.00286165			MYL3	NM_000258	TSS1500
cg23352942	3	46931381	-0.0107	0.0024	----	7.118e-06	0.0032285			PTH1R	NM_000316	Body	chr3:46933746-46934293	N_Shelf
cg19066391	3	49203973	0.0076	0.0017	++++	4.402e-06	0.00228362			CCDC71	NM_022903	TSS200	chr3:49203285-49203820	S_Shore
cg11902004	3	50263894	0.0074	0.0016	++++	4.478e-06	0.00231149						chr3:50263685-50263908	Island
cg12411312	3	50608551	-0.005	0.0011	----	2.343e-06	0.00141953			HEMK1	NM_016173	Body	chr3:50606345-50606972	S_Shore
cg00734683	3	51982603	-0.0109	0.0014	----	3.477e-15	3.00626e-11			PARP3;PARP3	NM_005485;NM_001003931	3'UTR;3'UTR
cg03607117	3	53080440	0.008	0.0013	++++	2.458e-09	4.97613e-06			SFMBT1;SFMBT1;SFMBT1	NM_001005159;NM_016329;NM_001005158	TSS1500;TSS1500;TSS1500	chr3:53078956-53081101	Island
cg09244635	3	57529873	0.0067	0.0016	++++	1.654e-05	0.00599506			DNAH12;DNAH12	NM_198564;NM_178504	5'UTR;5'UTR						X
cg22354646	3	58550723	-0.0076	0.0015	----	4.449e-07	0.000376817	rs35766112		FAM107A;FAM107A	NM_001076778;NM_007177	3'UTR;3'UTR
cg21079946	3	58622915	-0.007	0.0017	----	2.766e-05	0.00866363			FAM3D	NM_138805	Body
cg07278181	3	71293767	0.0102	0.0024	++++	1.64e-05	0.00594952		rs76256895	FOXP1;FOXP1	NM_032682;NM_001012505	5'UTR;5'UTR
cg06479142	3	71636085	-0.0085	0.002	----	1.452e-05	0.00545835						chr3:71630573-71633217	S_Shelf
cg07146912	3	73671377	0.0077	0.0014	++++	6.101e-08	7.40353e-05			PDZRN3	NM_015009	Body	chr3:73673230-73674375	N_Shore
cg08470863	3	77524776	-0.0119	0.0025	----	1.892e-06	0.00119514			ROBO2;ROBO2	NM_001128929;NM_002942	Body;Body
cg15484033	3	86224327	-0.0065	0.0013	----	9.277e-07	0.000676642
cg10729854	3	96525193	-0.0135	0.0026	----	2.749e-07	0.000254093
cg17895880	3	100211156	0.0067	0.0013	++++	1.271e-07	0.000135813			TMEM45A	NM_018004	TSS1500	chr3:100211233-100211575	N_Shore
cg16704346	3	101280445	0.0062	0.0014	++++	9.179e-06	0.00389114			RG9MTD1	NM_017819	TSS1500	chr3:101280545-101280952	N_Shore
cg19245758	3	101497779	0.0072	0.0015	++++	2.291e-06	0.00139618			FAM55C;FAM55C	NM_001134456;NM_145037	TSS1500;TSS1500	chr3:101497830-101498648	N_Shore
cg14535274	3	121151186	-0.0057	0.0013	----	1.811e-05	0.00635678			POLQ	NM_199420	Body
cg26374154	3	125097516	0.0076	0.0016	++++	2.747e-06	0.00160344						chr3:125093668-125094365	S_Shelf
cg00540067	3	126074344	-0.0115	0.0018	----	3.917e-10	1.00347e-06			KLF15	NM_014079	5'UTR	chr3:126074783-126076865	N_Shore
cg22600868	3	126108097	0.0069	0.0016	++++	2.09e-05	0.00710968						chr3:126108019-126108488	Island
cg04834794	3	128400154	0.0087	0.0017	++++	3.381e-07	0.000297912						chr3:128399481-128400155	Island
cg00618865	3	129324699	0.0083	0.0019	++++	6.653e-06	0.00308847			PLXND1	NM_015103	1stExon	chr3:129323915-129325332	Island
cg14668981	3	133112774	-0.0079	0.0018	----	8.667e-06	0.00373384	rs74707458		TMEM108;TMEM108	NM_001136469;NM_023943	Body;Body
cg27018461	3	135969916	0.0063	0.0014	++++	6.473e-06	0.00303205			PCCB	NM_000532	Body	chr3:135969040-135969565	S_Shore
cg09866565	3	137844436	-0.0077	0.0016	----	1.145e-06	0.000794636			A4GNT	NM_016161	Body
cg14767442	3	138654993	0.0085	0.0016	++++	3.703e-08	4.87873e-05						chr3:138654837-138655363	Island
cg20461912	3	138664350	0.0069	0.0011	++++	9.8e-11	3.03518e-07			FOXL2;FOXL2	NM_023067;NM_023067	1stExon;3'UTR	chr3:138663718-138666346	Island
cg21182694	3	139062771	0.0124	0.0011	++++	1.333e-27	9.22025e-23			MRPS22	NM_020191	TSS200	chr3:139062920-139063146	N_Shore
ch.3.2780300F	3	140053405	-0.0073	0.0016	----	5.718e-06	0.00276903	rs75345399		CLSTN2	NM_022131	Body
cg06711656	3	140660335	0.0101	0.0016	++++	7.583e-10	1.84548e-06			SLC25A36;SLC25A36	NM_018155;NM_001104647	TSS1500;TSS1500	chr3:140660334-140661602	Island
cg18108216	3	141041959	-0.0078	0.0012	----	2.408e-10	6.61825e-07			ZBTB38	NM_001080412	TSS1500
cg15593298	3	142681996	0.0075	0.0017	++++	7.521e-06	0.00337806			PAQR9	NM_198504	1stExon	chr3:142681137-142683268	Island
cg24969222	3	143861209	-0.0065	0.0015	----	8.196e-06	0.00359183
cg15438497	3	148804381	0.0076	0.0015	++++	4.821e-07	0.000403385			HLTF;HLTF	NM_139048;NM_003071	TSS200;TSS200	chr3:148803904-148804557	Island
cg18549036	3	148804541	0.0128	0.0016	++++	1.457e-15	1.40623e-11		rs73013127	HLTF;HLTF	NM_139048;NM_003071	TSS1500;TSS1500	chr3:148803904-148804557	Island
cg05555455	3	148804550	0.0125	0.0019	++++	7.353e-11	2.40284e-07			HLTF;HLTF	NM_139048;NM_003071	TSS1500;TSS1500	chr3:148803904-148804557	Island
cg27554556	3	148804650	0.0067	0.0011	++++	6.802e-10	1.70056e-06			HLTF;HLTF	NM_139048;NM_003071	TSS1500;TSS1500	chr3:148803904-148804557	S_Shore
cg12453631	3	157812226	0.0078	0.0011	++++	6.634e-12	2.7936e-08						chr3:157812053-157812764	Island
cg06570224	3	157812475	0.0065	0.0011	++++	9.658e-10	2.24618e-06						chr3:157812053-157812764	Island
cg16703882	3	157823479	0.0105	0.0021	++++	3.744e-07	0.000325066			SHOX2;SHOX2;SHOX2	NM_006884;NM_003030;NM_001163678	1stExon;1stExon;1stExon	chr3:157822973-157823836	Island
cg06156376	3	157823814	0.0059	0.0013	++++	4.13e-06	0.00216689			SHOX2;SHOX2;SHOX2;SHOX2;SHOX2;SHOX2	NM_006884;NM_003030;NM_001163678;NM_006884;NM_001163678;NM_003030	1stExon;1stExon;5'UTR;5'UTR;1stExon;5'UTR	chr3:157822973-157823836	Island
cg25977493	3	157823817	0.0074	0.0016	++++	3.519e-06	0.00192163			SHOX2;SHOX2;SHOX2;SHOX2;SHOX2;SHOX2	NM_006884;NM_003030;NM_001163678;NM_006884;NM_001163678;NM_003030	1stExon;1stExon;5'UTR;5'UTR;1stExon;5'UTR	chr3:157822973-157823836	Island
cg24317285	3	157825196	0.0065	0.0012	++++	1.791e-07	0.000176974			SHOX2;SHOX2;SHOX2	NM_003030;NM_001163678;NM_006884	TSS1500;TSS1500;TSS1500	chr3:157822973-157823836	S_Shore
cg04008429	3	160167646	0.0071	0.0013	++++	1.567e-08	2.35626e-05	rs77279707		TRIM59	NM_173084	TSS200	chr3:160167184-160168200	Island
cg11614451	3	160167729	0.0079	0.0014	++++	6.877e-09	1.20424e-05			TRIM59	NM_173084	TSS200	chr3:160167184-160168200	Island		X
cg00160619	3	160823318	0.0093	0.002	++++	2.214e-06	0.00135723			B3GALNT1;B3GALNT1;B3GALNT1;B3GALNT1;B3GALNT1	NM_033167;NM_001038628;NM_003781;NM_033168;NM_033169	TSS200;TSS200;TSS200;TSS200;TSS1500	chr3:160822494-160823260	S_Shore
cg26394174	3	169387139	0.0057	0.0013	++++	2.377e-05	0.00776153						chr3:169386268-169387187	Island
cg05048043	3	188198457	-0.0058	0.0014	----	2.673e-05	0.00843601			LPP;LPP;LPP	NM_005578;NM_001167671;NM_001167672	Body;Body;Body
cg17184516	3	190232443	0.0063	0.0013	++++	1.102e-06	0.000775164			IL1RAP;IL1RAP;IL1RAP;IL1RAP;IL1RAP;IL1RAP	NM_001167929;NM_001167931;NM_001167930;NM_001167928;NM_134470;NM_002182	5'UTR;5'UTR;5'UTR;5'UTR;5'UTR;5'UTR	chr3:190232236-190232444	Island
cg14972328	3	191046866	0.0066	0.0012	++++	2.08e-08	2.97666e-05			CCDC50;CCDC50;UTS2D	NM_174908;NM_178335;NM_198152	TSS200;TSS200;5'UTR	chr3:191046948-191047710	N_Shore
cg17617228	3	194944032	-0.0076	0.0017	----	5.483e-06	0.00268024			C3orf21	NM_152531	Body
cg11118359	4	1107202	0.0107	0.0023	++++	3.865e-06	0.00207239	rs78978823		RNF212;RNF212	NM_001131034;NM_194439	1stExon;1stExon	chr4:1107125-1107728	Island
cg11205173	4	1775077	-0.0082	0.0018	----	4.103e-06	0.00216092						chr4:1772006-1772265	S_Shelf
cg16962412	4	1983284	-0.0069	0.0014	----	1.244e-06	0.000849143			WHSC1;WHSC1;WHSC1;WHSC1	NM_133331;NM_133335;NM_133330;NM_001042424	3'UTR;3'UTR;3'UTR;3'UTR	chr4:1980580-1980834	S_Shelf
cg10235817	4	3768555	0.0098	0.0014	++++	3.847e-12	1.69847e-08			ADRA2C	NM_000683	1stExon	chr4:3767072-3769789	Island
cg03925294	4	6247629	0.0086	0.0018	++++	1.14e-06	0.000793881						chr4:6247201-6247882	Island
cg21960828	4	7056452	-0.0063	0.0015	----	2.448e-05	0.00794958			TADA2B	NM_152293	Body	chr4:7056020-7056581	Island
cg03460109	4	7427313	-0.0079	0.0016	----	5.822e-07	0.000461744			SORCS2	NM_020777	Body
cg16295725	4	10459219	0.0102	0.0021	++++	7.805e-07	0.000587875			ZNF518B	NM_053042	TSS200	chr4:10458129-10459353	Island		X
cg23995914	4	10459228	0.0171	0.0019	++++	6.573e-20	1.70493e-15			ZNF518B	NM_053042	TSS200	chr4:10458129-10459353	Island		X
cg02289038	4	24915774	-0.0087	0.002	----	8.27e-06	0.00360902			CCDC149;CCDC149	NM_001130726;NM_173463	TSS1500;5'UTR
cg01473942	4	41218683	0.0076	0.0016	++++	1.243e-06	0.000849143						chr4:41218314-41218768	Island
cg24549609	4	47769337	-0.0051	0.0012	----	1.899e-05	0.00657309		rs73150642	CORIN	NM_006587	Body
cg24917627	4	48271835	0.0114	0.0019	++++	8.689e-10	2.06061e-06			TEC	NM_003215	TSS200	chr4:48271362-48271846	Island
cg19929355	4	48272059	0.0069	0.0013	++++	1.241e-07	0.000133991			TEC	NM_003215	TSS1500	chr4:48272026-48272298	Island
cg09022993	4	52917875	0.0082	0.0018	++++	7.533e-06	0.00337883			SPATA18	NM_145263	1stExon	chr4:52917388-52918280	Island
cg01429039	4	52918065	0.0112	0.0019	++++	1.896e-09	3.97408e-06			SPATA18	NM_145263	Body	chr4:52917388-52918280	Island
cg13321967	4	53617679	0.0064	0.0014	++++	2.163e-06	0.00133968						chr4:53617118-53617607	S_Shore
cg20523947	4	53744073	0.0074	0.0014	++++	7.058e-08	8.36907e-05			SCFD2	NM_152540	Body
cg04094193	4	69216103	0.0069	0.0016	++++	1.537e-05	0.00569026			YTHDC1;YTHDC1	NM_133370;NM_001031732	TSS1500;TSS1500	chr4:69215304-69215921	S_Shore
ch.4.79753186F	4	79534162	-0.0086	0.0019	----	6.896e-06	0.00315934
cg04959517	4	83206252	0.0071	0.0017	++++	2.628e-05	0.00834155						chr4:83206021-83206535	Island
cg07775417	4	84469563	-0.0108	0.0025	----	1.358e-05	0.00518482			AGPAT9	NM_032717	Body
cg17444738	4	85417969	0.0061	0.0014	++++	7.854e-06	0.00349404			NKX6-1	NM_006168	Body	chr4:85417659-85420799	Island
cg10457539	4	85418584	0.0067	0.0013	++++	1.118e-07	0.000124061			NKX6-1	NM_006168	Body	chr4:85417659-85420799	Island
cg03968755	4	85418816	0.0081	0.0014	++++	3.303e-09	6.49666e-06			NKX6-1	NM_006168	1stExon	chr4:85417659-85420799	Island
cg10525488	4	113066439	0.0059	0.0013	++++	5.366e-06	0.00263235			C4orf32	NM_152400	TSS200	chr4:113066470-113067379	N_Shore				X
cg15463803	4	113436765	0.0137	0.0016	++++	1.953e-17	3.00194e-13			NEUROG2	NM_024019	5'UTR	chr4:113435898-113438002	Island
cg07131451	4	113437276	0.0159	0.0016	++++	1.334e-23	6.15144e-19			NEUROG2;NEUROG2	NM_024019;NM_024019	1stExon;5'UTR	chr4:113435898-113438002	Island
cg05024939	4	113442251	0.0085	0.0015	++++	8.76e-09	1.46005e-05						chr4:113444181-113444389	N_Shore
cg02812207	4	119273827	0.0084	0.0017	++++	8.244e-07	0.000616615			PRSS12	NM_003619	1stExon	chr4:119273305-119274458	Island
cg19191984	4	120549792	0.0067	0.0011	++++	7.364e-10	1.80838e-06			PDE5A;PDE5A;PDE5A	NM_033430;NM_001083;NM_033437	TSS1500;1stExon;TSS1500	chr4:120548203-120550250	Island
cg04595983	4	156298166	0.0046	0.0011	++++	1.562e-05	0.00574693			MAP9	NM_001039580	TSS200	chr4:156297601-156298094	S_Shore
cg03743432	4	164253656	0.0082	0.0018	++++	8.435e-06	0.0036656			NPY1R;NPY1R	NM_000909;NM_000909	1stExon;5'UTR	chr4:164252954-164253471	S_Shore
cg06734271	4	164254111	0.0083	0.0019	++++	9.389e-06	0.00395336			NPY1R	NM_000909	TSS1500	chr4:164252954-164253471	S_Shore
cg04961466	4	164264985	0.0057	0.0012	++++	2.877e-06	0.00165833			NPY5R	NM_006174	TSS200	chr4:164264821-164265772	Island
cg10943359	4	165304531	0.0069	0.0015	++++	4.094e-06	0.00216092				NM_001166373	TSS200	chr4:165304328-165305177	Island
cg22127570	4	174443366	0.0069	0.0012	++++	3.488e-08	4.63965e-05						chr4:174443365-174443948	Island
cg18571419	4	187026278	0.0075	0.0015	++++	5.023e-07	0.000412144						chr4:187025732-187026873	Island
cg00061039	4	187186953	-0.0062	0.0015	----	2.512e-05	0.0080878			F11	NM_000128	TSS200
cg08206517	5	536452	0.0066	0.0015	++++	1.451e-05	0.00545835						chr5:537303-537522	N_Shore
cg12186991	5	876948	-0.0068	0.0016	----	1.311e-05	0.00502851	rs73733917		BRD9;BRD9;BRD9	NR_027633;NM_001009877;NM_023924	Body;Body;Body
cg17851165	5	1548899	-0.0059	0.0014	----	1.726e-05	0.00616451
cg26159074	5	1554307	-0.007	0.0014	----	3.343e-07	0.00029519						chr5:1553035-1553269	S_Shore
cg25090514	5	2038743	0.0145	0.0016	++++	6.778e-19	1.56276e-14						chr5:2038527-2038949	Island
cg09232937	5	3595970	0.0069	0.0016	++++	2.833e-05	0.00881362			IRX1	NM_024337	TSS200	chr5:3594467-3603054	Island
cg23363930	5	4116560	-0.0082	0.0016	----	3.129e-07	0.000281078
cg13331266	5	6327070	-0.0063	0.0014	----	1.248e-05	0.00483603			FLJ33360	NR_028351	Body
cg01259029	5	10564690	0.0107	0.0013	++++	7.669e-17	9.6447e-13			ANKRD33B	NM_001164440	1stExon	chr5:10562816-10565680	Island
cg11064966	5	32506514	-0.0069	0.0016	----	2.287e-05	0.00754213
cg13289553	5	32585524	0.0081	0.0018	++++	1.007e-05	0.0041667			SUB1	NM_006713	TSS200	chr5:32585603-32586365	N_Shore
cg08709576	5	33935027	0.0056	0.0012	++++	2.097e-06	0.00130088			RXFP3	NM_016568	TSS1500	chr5:33936168-33938309	N_Shore
cg26317555	5	34490653	-0.0064	0.0015	----	2.015e-05	0.00692838
cg02328239	5	37837463	0.0079	0.0012	++++	1.728e-10	4.98018e-07			GDNF	NM_000514	5'UTR	chr5:37836747-37840726	Island
cg11821200	5	40685989	-0.0078	0.0018	----	1.012e-05	0.0041749			PTGER4	NM_000958	Body	chr5:40679502-40682081	S_Shelf
cg18160072	5	42424425	0.0071	0.0012	++++	4.992e-09	9.33223e-06	rs80310546		GHR	NM_000163	5'UTR	chr5:42424338-42425047	Island
cg23942974	5	42995123	0.0069	0.0012	++++	6.274e-09	1.12555e-05						chr5:42995122-42995415	Island
cg14919554	5	43018629	0.014	0.0013	++++	1.117e-25	6.62245e-21						chr5:43017968-43018668	Island
cg26542283	5	43040505	0.0096	0.0017	++++	1.728e-08	2.57042e-05		rs77647328	C5orf39	NM_001014279	TSS200	chr5:43040345-43040633	Island
cg15015757	5	43043140	0.0088	0.0017	++++	2.05e-07	0.000199246			LOC153684	NR_015447	Body	chr5:43042107-43043477	Island
cg00370293	5	43397113	0.0073	0.0015	++++	1.776e-06	0.00113395			CCL28	NM_148672	Body	chr5:43396897-43397364	Island
cg11606459	5	50258893	0.006	0.0014	++++	1.058e-05	0.00428376
cg00580230	5	57756537	0.0078	0.0019	++++	3.045e-05	0.00930575			PLK2	NM_006622	TSS1500	chr5:57755334-57756803	Island
cg20274746	5	65221372	0.006	0.0013	++++	3.765e-06	0.00202663			ERBB2IP;ERBB2IP	NM_001006600;NM_018695	TSS1500;TSS1500	chr5:65220759-65222416	Island
cg01937780	5	72596939	0.0071	0.0016	++++	1.02e-05	0.00419124						chr5:72594147-72595808	S_Shore
cg27061971	5	72746990	0.0073	0.0013	++++	4.607e-08	5.77636e-05						chr5:72746989-72747587	Island
cg04268670	5	76926341	0.0056	0.0012	++++	4.178e-06	0.00218655			OTP	NM_032109	Body	chr5:76925445-76926875	Island
cg23156742	5	80490949	0.0072	0.0016	++++	1.237e-05	0.00479788			RASGRF2	NM_006909	Body
cg01837410	5	101631990	0.0085	0.0017	++++	9.912e-07	0.000710471		rs6596447	SLCO4C1;SLCO4C1	NM_180991;NM_180991	1stExon;5'UTR	chr5:101632049-101632373	N_Shore				X
cg21187195	5	114830673	-0.0082	0.0018	----	3.36e-06	0.00186896
cg23941599	5	114880796	0.0101	0.0013	++++	1.324e-14	9.81214e-11			FEM1C	NM_020177	TSS1500	chr5:114880113-114880772	S_Shore
cg10199250	5	115297690	0.0057	0.0013	++++	1.686e-05	0.00607392			LVRN	NM_173800	TSS1500	chr5:115297607-115298093	Island
cg02548238	5	121413050	0.0096	0.0017	++++	3.451e-08	4.62005e-05			LOX	NM_002317	1stExon	chr5:121412500-121414077	Island
cg15380511	5	124835828	-0.0133	0.0021	----	1.198e-10	3.60281e-07
cg00559249	5	131831244	-0.0072	0.0015	----	1.107e-06	0.00077605		rs62383678				chr5:131832355-131832801	N_Shore
cg04044664	5	132150117	0.0096	0.0022	++++	1.585e-05	0.00581461			ANKRD43	NM_175873	1stExon	chr5:132148854-132150918	Island
cg02699218	5	132150128	0.016	0.0029	++++	2.401e-08	3.38929e-05			ANKRD43	NM_175873	1stExon	chr5:132148854-132150918	Island
cg10536264	5	132158346	-0.0078	0.0016	----	1.554e-06	0.00101564			SHROOM1	NM_133456	3'UTR	chr5:132158542-132159203	N_Shore
cg10785051	5	133449927	0.0102	0.0016	++++	6.85e-11	2.25623e-07			TCF7;TCF7;TCF7;TCF7;TCF7	NM_213648;NM_201633;NM_003202;NM_201634;NM_201632	TSS1500;TSS1500;TSS1500;TSS1500;TSS1500	chr5:133449320-133451260	Island
cg04101060	5	134364968	0.0048	0.0011	++++	6.384e-06	0.00300733			PITX1	NM_002653	Body	chr5:134363092-134365146	Island
cg02948884	5	134369017	0.0052	0.0011	++++	2.505e-06	0.00149155			PITX1	NM_002653	Body	chr5:134368578-134370466	Island
cg23239612	5	137549391	0.0087	0.0014	++++	1.892e-10	5.30546e-07			CDC23	NM_004661	TSS1500
cg21210529	5	137588237	0.0064	0.0014	++++	2.903e-06	0.00166637	rs11749375		GFRA3	NM_001496	3'UTR
cg05708550	5	137688227	0.0072	0.0011	++++	2.956e-10	7.88262e-07			KDM3B	NM_016604	TSS200	chr5:137688146-137689054	Island
cg08468772	5	139174423	0.0068	0.0015	++++	1.157e-05	0.00460774			PSD2	NM_032289	TSS1500	chr5:139174904-139176172	N_Shore
cg08215811	5	139742900	0.0071	0.0015	++++	3.395e-06	0.00187863			SLC4A9	NM_031467	Body	chr5:139742899-139743148	Island
cg09682727	5	139953966	0.0082	0.0013	++++	7.869e-10	1.89869e-06
cg06572465	5	140800929	0.0067	0.0016	++++	3.314e-05	0.00986628			PCDHGA4;PCDHGA9;PCDHGA1;PCDHGB1;PCDHGB6;PCDHGB3;PCDHGA11;PCDHGB7;PCDHGA6;PCDHGA8;PCDHGA11;PCDHGA10;PCDHGA5;PCDHGB4;PCDHGA3;PCDHGA11;PCDHGA2;PCDHGB2;PCDHGA7;PCDHGB5	NM_018917;NM_018921;NM_018912;NM_018922;NM_018926;NM_018924;NM_018914;NM_018927;NM_018919;NM_032088;NM_032091;NM_018913;NM_018918;NM_003736;NM_018916;NM_032092;NM_018915;NM_018923;NM_018920;NM_018925	Body;Body;Body;Body;Body;Body;1stExon;Body;Body;Body;1stExon;Body;Body;Body;Body;1stExon;Body;Body;Body;Body	chr5:140800760-140801072	Island				X
cg27041304	5	141693865	-0.0165	0.0038	----	1.192e-05	0.00469353			SPRY4;SPRY4	NM_030964;NM_001127496	Body;Body
cg02713162	5	141702373	-0.0159	0.0036	----	1.027e-05	0.00420751			SPRY4;SPRY4	NM_030964;NM_001127496	5'UTR;5'UTR	chr5:141703749-141705023	N_Shore
cg13917578	5	143547850	-0.0061	0.0012	----	1.881e-07	0.000185426			YIPF5;YIPF5	NM_030799;NM_001024947	Body;Body	chr5:143549939-143550333	N_Shelf
cg07765674	5	148494024	-0.0063	0.0015	----	3.188e-05	0.00958258
cg06603828	5	149829668	0.0073	0.0013	++++	3.828e-08	4.99584e-05			RPS14;RPS14;RPS14	NM_001025070;NM_005617;NM_001025071	TSS1500;TSS1500;TSS1500	chr5:149828881-149829631	S_Shore
cg16646054	5	150157726	-0.0075	0.0016	----	3.972e-06	0.0021161			C5orf62	NM_032947	TSS200	chr5:150158223-150158654	N_Shore
cg05020257	5	151124112	-0.0088	0.0019	----	2.64e-06	0.0015541			ATOX1	NM_004045	3'UTR
cg06564388	5	153855257	0.0067	0.0015	++++	9.626e-06	0.00402715	rs75412180		HAND1	NM_004821	3'UTR	chr5:153855190-153856128	Island
cg03431972	5	153857918	0.007	0.0013	++++	2.096e-07	0.000202019			HAND1	NM_004821	TSS200	chr5:153857038-153859113	Island
cg21915449	5	156456672	-0.0073	0.0015	----	2.004e-06	0.00125066			HAVCR1;HAVCR1	NM_012206;NM_001099414	3'UTR;3'UTR
cg04897804	5	157078629	0.0056	0.0013	++++	1.302e-05	0.00500787		rs13181859	SOX30;SOX30	NM_007017;NM_178424	1stExon;1stExon	chr5:157078327-157079564	Island
cg09049672	5	159343481	0.0059	0.0014	++++	2.717e-05	0.00852947	rs13306141		ADRA1B	NM_000679	TSS1500	chr5:159343215-159343574	Island
cg21605772	5	160617030	-0.0141	0.0031	----	5.663e-06	0.00274881
cg23354510	5	169757430	-0.0057	0.0012	----	1.702e-06	0.00109343			LOC257358	NR_026945	TSS1500
cg02091185	5	170288766	0.0164	0.0032	++++	2.229e-07	0.000212659			RANBP17	NM_022897	TSS1500	chr5:170288879-170289737	N_Shore
cg03555227	5	170289070	0.0076	0.0015	++++	3.861e-07	0.000333828			RANBP17	NM_022897	Body	chr5:170288879-170289737	Island
cg22118147	5	172144013	0.0092	0.0016	++++	1.05e-08	1.72239e-05
cg06473182	5	172571413	0.0051	0.0012	++++	1.043e-05	0.0042479			BNIP1;BNIP1;BNIP1;BNIP1	NM_013978;NM_013979;NM_001205;NM_013980	TSS200;TSS200;TSS200;TSS200
cg16488580	5	173097570	-0.0124	0.0024	----	1.456e-07	0.000149941
cg18040788	5	173852421	0.0072	0.0013	++++	5.98e-08	7.29938e-05
cg02114954	5	176243013	-0.0078	0.0017	----	3.104e-06	0.00175744			UNC5A	NM_133369	Body	chr5:176244559-176245284	N_Shore
cg22565399	5	176890677	-0.0087	0.002	----	1.177e-05	0.00465656			DBN1;DBN1	NM_080881;NM_004395	Body;Body	chr5:176893860-176894794	N_Shelf
cg03278114	5	177660351	-0.0062	0.0014	----	1.399e-05	0.00530234			AGXT2L2	NM_153373	TSS1500	chr5:177659197-177659927	S_Shore
cg17659707	5	178990055	-0.0077	0.0016	----	1.302e-06	0.000882924			RUFY1;RUFY1;RUFY1	NM_001040451;NM_001040452;NM_025158	Body;Body;Body	chr5:178986513-178986999	S_Shelf
cg26060489	6	1604990	0.0095	0.0012	++++	5.411e-15	4.40323e-11						chr6:1604606-1615866	Island
cg14358088	6	2063957	-0.01	0.002	----	1.006e-06	0.000718597			GMDS	NM_001500	Body
cg07714276	6	7169632	-0.0067	0.0015	----	8.302e-06	0.00361625			RREB1;RREB1;RREB1;RREB1	NM_001003700;NM_001003699;NM_001168344;NM_001003698	5'UTR;5'UTR;5'UTR;5'UTR
cg13830081	6	10404363	0.0087	0.0018	++++	1.427e-06	0.000955204		rs62395333	TFAP2A;TFAP2A;TFAP2A	NM_001042425;NM_001032280;NM_003220	Body;Body;Body	chr6:10404362-10405180	Island
cg20777920	6	10404848	0.0067	0.0015	++++	8.215e-06	0.00359257			TFAP2A;TFAP2A;TFAP2A	NM_001042425;NM_001032280;NM_003220	Body;Body;Body	chr6:10404362-10405180	Island
cg16867657	6	11044877	0.0122	0.002	++++	1.824e-09	3.84258e-06			ELOVL2	NM_017770	TSS1500	chr6:11043913-11045206	Island		X
cg21572722	6	11044894	0.0099	0.0011	++++	5.973e-19	1.45817e-14			ELOVL2	NM_017770	TSS1500	chr6:11043913-11045206	Island
cg02770252	6	14450312	-0.0123	0.0026	----	1.469e-06	0.000973893
cg26472684	6	14763072	-0.0067	0.0013	----	1.567e-07	0.000159005
cg20748791	6	15586071	-0.008	0.0019	----	2.574e-05	0.00821098			DTNBP1;DTNBP1;DTNBP1	NM_183041;NM_183040;NM_032122	Body;Body;Body
cg22736354	6	18122719	0.0109	0.0013	++++	1.035e-16	1.26335e-12	rs28940575		NHLRC1	NM_198586	1stExon	chr6:18122250-18122994	Island
cg18152712	6	20401723	0.0074	0.0015	++++	1.799e-06	0.00114511			E2F3	NM_001949	TSS1500	chr6:20402003-20403886	N_Shore
cg14751398	6	20402153	0.0078	0.0016	++++	6.911e-07	0.000530391			E2F3;E2F3	NM_001949;NM_001949	1stExon;5'UTR	chr6:20402003-20403886	Island
cg06480265	6	24722060	0.0093	0.0022	++++	2.39e-05	0.00779172						chr6:24720387-24721920	S_Shore
cg21272716	6	25619939	-0.0056	0.0011	----	1.355e-07	0.000141649			LRRC16A	NM_017640	3'UTR
cg26092675	6	26225258	0.0096	0.0018	++++	1.513e-07	0.00015428			HIST1H3E	NM_003532	TSS200	chr6:26225386-26225790	N_Shore		X
cg07922606	6	26225389	0.0089	0.0015	++++	9.469e-10	2.22021e-06			HIST1H3E	NM_003532	1stExon	chr6:26225386-26225790	Island		X
cg14442890	6	26502192	0.0061	0.0014	++++	1.317e-05	0.00504138			BTN1A1	NM_001732	Body	chr6:26501725-26502107	S_Shore
cg05751100	6	26550783	0.0079	0.0016	++++	8.4e-07	0.000624754						chr6:26550782-26551114	Island
cg10076931	6	27100556	0.0129	0.0017	++++	1.847e-13	1.21672e-09	rs73739595		HIST1H2AG;HIST1H2BJ;HIST1H2BJ	NM_021064;NM_021058;NM_021058	TSS1500;5'UTR;1stExon	chr6:27100174-27101124	Island
cg08410921	6	27100831	0.0086	0.0015	++++	8.314e-09	1.39996e-05			HIST1H2AG;HIST1H2AG;HIST1H2BJ	NM_021064;NM_021064;NM_021058	1stExon;5'UTR;TSS1500	chr6:27100174-27101124	Island
cg23718606	6	27219812	0.0076	0.0013	++++	1.542e-08	2.3271e-05			PRSS16	NM_005865	Body	chr6:27218792-27219813	Island				X
cg11967546	6	27655170	0.0067	0.0014	++++	2.265e-06	0.00138237						chr6:27655343-27655707	N_Shore
cg07178031	6	27778236	0.0065	0.0015	++++	1.216e-05	0.00474749			HIST1H3H	NM_003536	1stExon	chr6:27777855-27778251	Island
cg10184431	6	27783226	0.0049	0.0012	++++	2.344e-05	0.00767794			HIST1H2AJ;HIST1H2BM;HIST1H2BM	NM_021066;NM_003521;NM_003521	TSS1500;3'UTR;1stExon	chr6:27782247-27782485	S_Shore
cg09523275	6	28227093	0.0088	0.0019	++++	5.199e-06	0.00257785			NKAPL	NM_001007531	TSS200	chr6:28226979-28227483	Island				X
cg14539978	6	28510532	0.0058	0.0014	++++	2.526e-05	0.00810772
cg19673664	6	28806468	0.0084	0.0018	++++	5.285e-06	0.00260803						chr6:28806691-28806932	N_Shore
cg04271792	6	28831393	0.0116	0.0015	++++	5.782e-15	4.61465e-11						chr6:28831682-28832134	N_Shore
cg01885291	6	28984832	0.0073	0.0015	++++	7.051e-07	0.000539902						chr6:28984418-28984686	S_Shore
cg15154411	6	29576987	-0.0047	0.0011	----	1.151e-05	0.00459752			GABBR1;GABBR1;GABBR1	NM_021904;NM_021903;NM_001470	Body;Body;Body
cg24351901	6	29692092	0.0089	0.0018	++++	9.71e-07	0.000700978			HLA-F;HLA-F;HLA-F	NM_001098478;NM_001098479;NM_018950	Body;Body;Body	chr6:29691106-29692093	Island
cg23727007	6	29716796	0.0121	0.0021	++++	1.061e-08	1.73359e-05		rs73415103	LOC285830;LOC285830	NR_026972;NR_026973	Body;Body	chr6:29716468-29717158	Island
cg15726260	6	29974900	0.0071	0.0016	++++	5.244e-06	0.00259397			HLA-J;NCRNA00171	NR_024240;NR_026751	Body;Body	chr6:29974220-29975369	Island
cg04906656	6	30069681	0.0081	0.0016	++++	4.873e-07	0.000406098	rs77275855	rs35217061				chr6:30069750-30070160	N_Shore
cg12152443	6	30070968	0.0118	0.0017	++++	3.729e-12	1.66408e-08			TRIM31	NM_007028	3'UTR	chr6:30071225-30071428	N_Shore
cg26993102	6	30228245	0.0054	0.0012	++++	6.359e-06	0.0030052	rs28729266		HLA-L	NR_027822	Body	chr6:30227320-30228255	Island				X
cg19639367	6	30303612	-0.0062	0.0014	----	7.855e-06	0.00349404			TRIM39;TRIM39	NM_172016;NM_021253	Body;Body
cg21740359	6	30434324	0.0071	0.0014	++++	4.763e-07	0.000399337						chr6:30434029-30434422	Island
cg21249595	6	30848811	0.0052	0.001	++++	4.92e-07	0.000406748						chr6:30852102-30852676	N_Shelf
cg03162819	6	31475392	-0.0083	0.0018	----	3.939e-06	0.00210659			MICB	NM_005931	Body
cg05256179	6	31658176	-0.0072	0.0012	----	1.303e-09	2.90734e-06			BAT5	NM_021160	Body
cg19955284	6	31833747	-0.0065	0.0013	----	8.897e-07	0.000654679			SLC44A4	NM_025257	Body	chr6:31830299-31830948	S_Shelf
cg07743144	6	31855706	-0.006	0.0014	----	2.246e-05	0.00746894			EHMT2;EHMT2	NM_006709;NM_025256	Body;Body	chr6:31856896-31857104	N_Shore
cg04693787	6	31936702	-0.0044	0.0011	----	3.022e-05	0.00926959	rs58092713		SKIV2L	NM_006929	Body	chr6:31939730-31940559	N_Shelf
cg22825871	6	32043561	-0.0053	0.0013	----	2.58e-05	0.00821749			TNXB	NM_019105	Body	chr6:32046815-32047094	N_Shelf
cg08376141	6	32116591	0.0044	0.0011	++++	3.263e-05	0.00974942			PRRT1	NM_030651	3'UTR	chr6:32116590-32117229	Island
cg26070383	6	32797241	-0.0063	0.0013	----	1.921e-06	0.00120795			TAP2;TAP2	NM_000544;NM_018833	Body;Body
cg13347198	6	32798198	-0.0084	0.0015	----	6.148e-08	7.43881e-05	rs241435		TAP2;TAP2	NM_000544;NM_018833	Body;Body
cg05242261	6	32812073	0.0069	0.0015	++++	7.572e-06	0.00338854		rs56037680	PSMB8;PSMB8	NM_148919;NM_004159	TSS1500;1stExon	chr6:32811494-32811839	S_Shore
cg15418419	6	32916606	0.0059	0.0013	++++	6.586e-06	0.00306609	rs71667122		HLA-DMA	NM_006120	3'UTR
cg23006805	6	33236857	-0.0059	0.0012	----	5.057e-07	0.000413951			VPS52	NM_022553	Body	chr6:33239326-33240099	N_Shelf
cg16489193	6	33240059	0.0137	0.0018	++++	1.183e-14	9.0919e-11			VPS52;RPS18	NM_022553;NM_022551	TSS1500;Body	chr6:33239326-33240099	Island
cg08342886	6	33240066	0.0132	0.002	++++	3.103e-11	1.12964e-07			VPS52;RPS18	NM_022553;NM_022551	TSS1500;Body	chr6:33239326-33240099	Island
cg04789839	6	33359648	0.0057	0.0012	++++	5.166e-06	0.00256862			KIFC1;KIFC1	NM_002263;NM_002263	5'UTR;1stExon	chr6:33359097-33359975	Island
cg26361999	6	33969961	0.0084	0.0015	++++	1.121e-08	1.81024e-05
cg24469001	6	34014312	-0.0056	0.0013	----	2.11e-05	0.00716597			GRM4	NM_000841	Body
cg20355598	6	34949773	-0.0057	0.0012	----	1.606e-06	0.00103818			ANKS1A	NM_015245	Body
cg18468088	6	35490818	0.009	0.0019	++++	3.944e-06	0.00210659
cg16012111	6	35656758	0.0081	0.0012	++++	7.993e-11	2.57148e-07			FKBP5;FKBP5;FKBP5;FKBP5	NM_001145777;NM_001145776;NM_004117;NM_001145775	TSS200;TSS200;TSS200;5'UTR	chr6:35655607-35656856	Island
cg01321308	6	35704224	0.0056	0.0011	++++	6.161e-07	0.000485182			LOC285847;C6orf81	NR_027117;NM_145028	Body;TSS1500
cg13089729	6	36530494	-0.0062	0.0014	----	1.22e-05	0.00475416
cg15474579	6	36645812	-0.0077	0.0017	----	7e-06	0.00318892			CDKN1A;CDKN1A	NM_078467;NM_000389	TSS1500;TSS1500	chr6:36646244-36648465	N_Shore
cg12228717	6	37516306	-0.0065	0.0014	----	2.353e-06	0.00142153		rs79942729
cg10567378	6	38145232	0.0067	0.0014	++++	1.546e-06	0.00101201			BTBD9;BTBD9;BTBD9	NM_001099272;NM_152733;NM_052893	Body;Body;Body
cg07249406	6	38670577	0.0049	0.0011	++++	1.187e-05	0.00468273			GLO1	NM_006708	Body	chr6:38670576-38670975	Island
cg24728542	6	39083205	0.0073	0.0013	++++	4.135e-08	5.29656e-05			C6orf64	NM_018322	TSS1500	chr6:39082427-39083054	S_Shore
cg04249460	6	41040849	0.0039	0.0009	++++	2.057e-05	0.00704361			NFYA;NFYA;C6orf130	NM_021705;NM_002505;NM_145063	5'UTR;5'UTR;TSS1500	chr6:41039981-41041679	Island
cg26325867	6	41398693	-0.0067	0.0011	----	1.516e-09	3.27689e-06	rs75584604					chr6:41395229-41396253	S_Shelf
cg14615192	6	41562224	-0.0094	0.002	----	1.433e-06	0.000956136			FOXP4;FOXP4;FOXP4	NM_001012426;NM_001012427;NM_138457	Body;Body;Body	chr6:41561221-41561473	S_Shore
cg05917988	6	44281197	0.0078	0.0012	++++	3.402e-10	8.93596e-07			AARS2	NM_020745	TSS200	chr6:44280719-44281198	Island
ch.6.1239582F	6	52412686	-0.0076	0.0018	----	1.557e-05	0.00573871			TRAM2	NM_012288	Body
cg26301143	6	52430120	-0.0059	0.0014	----	2.512e-05	0.0080878			TRAM2	NM_012288	Body
cg00222690	6	53516423	0.0106	0.0015	++++	9.412e-13	4.82237e-09		rs12204882	KLHL31	NM_001003760	Body	chr6:53516319-53517076	Island
cg24004532	6	53517075	0.0049	0.0011	++++	5.413e-06	0.00265227			KLHL31	NM_001003760	Body	chr6:53516319-53517076	Island
cg23174607	6	64281846	0.008	0.0018	++++	8.317e-06	0.00361811			PTP4A1	NM_003463	TSS200	chr6:64282151-64283736	N_Shore
cg18868483	6	71667067	0.0075	0.0018	++++	2.333e-05	0.00766005			B3GAT2	NM_080742	TSS1500	chr6:71665360-71667132	Island
cg11566154	6	80579376	0.0081	0.0019	++++	1.381e-05	0.0052485
ch.6.1693624F	6	83767401	-0.0076	0.0016	----	3.709e-06	0.00200168			UBE2CBP	NM_198920	Body
cg22363327	6	89828097	0.0098	0.0023	++++	2.242e-05	0.00746761			SFRS13B	NM_080743	TSS1500	chr6:89827134-89828122	Island
cg19334657	6	89849755	-0.007	0.0016	----	1.828e-05	0.00639669
cg07439409	6	97731296	0.0053	0.001	++++	8.627e-08	0.000100009			MIR548H3;C6orf167	NR_031679;NM_198468	Body;TSS1500	chr6:97730696-97731199	S_Shore
cg26417361	6	99292838	0.0076	0.0016	++++	1.72e-06	0.00110329						chr6:99292749-99293325	Island
cg03437157	6	100052633	0.008	0.0014	++++	6.636e-09	1.16697e-05						chr6:100051018-100051972	S_Shore
cg01815538	6	100054615	0.0063	0.0015	++++	3.007e-05	0.0092304			PRDM13	NM_021620	TSS200	chr6:100054686-100054988	N_Shore
cg03350900	6	107955689	0.0075	0.0018	++++	1.7e-05	0.00611034			SOBP	NM_018013	Body	chr6:107955163-107956693	Island
cg07380882	6	130628512	-0.0086	0.002	----	2.258e-05	0.00749683
cg27423027	6	131147800	-0.0061	0.0015	----	3.313e-05	0.00986628			LOC285733	NR_015397	TSS1500
cg10097215	6	132834914	-0.0116	0.0022	----	2.061e-07	0.000199847			STX7	NM_003569	TSS1500	chr6:132833798-132834349	S_Shore
cg04467618	6	134210946	0.0064	0.0015	++++	2.15e-05	0.0072577	rs78733835		TCF21;TCF21	NM_198392;NM_003206	1stExon;1stExon	chr6:134210639-134211218	Island
cg00590324	6	134212732	0.0059	0.0014	++++	2.664e-05	0.00842041			TCF21;TCF21	NM_198392;NM_003206	Body;Body	chr6:134212690-134213098	Island
cg20820543	6	135503889	0.006	0.0013	++++	4.126e-06	0.00216689			MYB;MYB;MYB;MYB;MYB;MYB;MYB;MYB	NM_005375;NM_001161657;NM_001161659;NM_001161658;NM_001130173;NM_001161660;NM_001161656;NM_001130172	Body;Body;Body;Body;Body;Body;Body;Body	chr6:135501988-135504245	Island
cg13220457	6	135504074	0.0057	0.0012	++++	6.914e-07	0.000530391	rs34941611		MYB;MYB;MYB;MYB;MYB;MYB;MYB;MYB	NM_005375;NM_001161657;NM_001161659;NM_001161658;NM_001130173;NM_001161660;NM_001161656;NM_001130172	Body;Body;Body;Body;Body;Body;Body;Body	chr6:135501988-135504245	Island
cg08667148	6	138188411	0.0071	0.0017	++++	1.535e-05	0.00568793			TNFAIP3	NM_006290	TSS200	chr6:138187825-138189141	Island
cg23981354	6	139455976	0.0108	0.0013	++++	6.137e-16	6.53063e-12			HECA	NM_016217	TSS1500	chr6:139456037-139457121	N_Shore
cg19184160	6	144611885	-0.0068	0.0012	----	2.032e-08	2.92816e-05			UTRN	NM_007124	TSS1500	chr6:144605926-144608280	S_Shelf
cg16942595	6	149375316	-0.0104	0.002	----	1.989e-07	0.000193771	rs17081836		UST	NM_005715	Body
cg22026389	6	154726217	-0.0078	0.0016	----	2.003e-06	0.00125066	rs34989565
cg24931561	6	157745382	0.0104	0.0018	++++	1.421e-08	2.18227e-05			C6orf35	NM_018452	TSS200	chr6:157744004-157745217	S_Shore
cg06666093	6	159291020	0.0096	0.0018	++++	6.852e-08	8.19505e-05						chr6:159290673-159291195	Island
cg26780581	6	161549519	-0.0061	0.0015	----	3.373e-05	0.00996508
cg21749424	6	166418799	-0.01	0.0023	----	1.776e-05	0.00627825						chr6:166421891-166422241	N_Shelf
cg00424286	6	166887879	-0.0122	0.0024	----	4.602e-07	0.000387403			RPS6KA2;RPS6KA2	NM_021135;NM_001006932	Body;Body
cg08462030	6	167033966	-0.0118	0.0022	----	3.947e-08	5.12544e-05	rs12664861		RPS6KA2;RPS6KA2	NM_021135;NM_001006932	Body;Body	chr6:167032330-167032582	S_Shore
cg25687807	6	167284983	-0.0086	0.0019	----	1.033e-05	0.00422791						chr6:167284309-167284543	S_Shore
cg26732808	6	167704769	-0.0051	0.0012	----	1.721e-05	0.00615552			UNC93A;UNC93A	NM_001143947;NM_018974	TSS200;TSS200
cg22424782	6	168137238	-0.0065	0.0015	----	2.384e-05	0.00777827						chr6:168135847-168136065	S_Shore
ch.6.169008488F	6	169266563	-0.0066	0.0015	----	6.548e-06	0.00306027
cg03184424	7	811786	-0.0086	0.002	----	2.128e-05	0.0072094			HEATR2	NM_017802	Body	chr7:813627-814392	N_Shore
cg13093285	7	814447	-0.0072	0.0017	----	1.773e-05	0.00627825			HEATR2	NM_017802	Body	chr7:813627-814392	S_Shore
cg07805911	7	818287	-0.0073	0.0016	----	2.307e-06	0.00140181			HEATR2	NM_017802	Body	chr7:821689-822634	N_Shelf
cg21986035	7	1847762	-0.0071	0.0014	----	1.522e-07	0.000154817
cg17018896	7	1940054	0.0068	0.0016	++++	1.151e-05	0.00459752			MAD1L1;MAD1L1;MAD1L1	NM_003550;NM_001013837;NM_001013836	Body;Body;Body	chr7:1937738-1937946	S_Shelf
cg19736994	7	2133480	-0.0083	0.0018	----	5.811e-06	0.00280099	rs73034419		MAD1L1;MAD1L1;MAD1L1	NM_003550;NM_001013837;NM_001013836	Body;Body;Body
cg08835861	7	2158499	-0.0094	0.0019	----	1.396e-06	0.000938997			MAD1L1;MAD1L1;MAD1L1	NM_003550;NM_001013837;NM_001013836	Body;Body;Body	chr7:2154677-2155252	S_Shelf
cg01555253	7	2649853	-0.0081	0.0017	----	1.448e-06	0.000963048	rs6955454		IQCE;IQCE	NM_152558;NM_001100390	3'UTR;3'UTR
cg18694418	7	2742484	-0.0066	0.0015	----	1.22e-05	0.00475416			AMZ1	NM_133463	Body	chr7:2742273-2742546	Island
cg11278204	7	3341875	0.007	0.0011	++++	7.106e-10	1.75541e-06	rs73672075		SDK1	NM_152744	Body	chr7:3340354-3341216	S_Shore
cg05511613	7	5391469	0.009	0.0017	++++	1.188e-07	0.000129067			TNRC18	NM_001080495	Body	chr7:5391323-5391572	Island
cg06552660	7	11546495	-0.0063	0.0015	----	3.368e-05	0.00996273			THSD7A	NM_015204	Body
cg27621129	7	19152121	0.006	0.0014	++++	2.245e-05	0.00746894						chr7:19151966-19152347	Island
cg01202666	7	19157650	0.0072	0.0012	++++	8.398e-10	2.00304e-06			TWIST1	NM_000474	TSS1500	chr7:19156050-19158042	Island
cg18064714	7	20824556	0.0057	0.0011	++++	5.626e-07	0.000450748			SP8;SP8	NM_198956;NM_182700	Body;Body	chr7:20823307-20825662	Island
cg04427498	7	20830657	0.007	0.0015	++++	4.199e-06	0.00219477						chr7:20830567-20830817	Island
cg00394316	7	22539822	0.0091	0.0016	++++	8.489e-09	1.42059e-05			MGC87042;MGC87042;MGC87042;MGC87042	NM_001164460;NM_207342;NM_001164460;NM_207342	5'UTR;1stExon;1stExon;5'UTR	chr7:22539545-22540022	Island
cg21339533	7	23221367	0.0066	0.0013	++++	3.247e-07	0.000289796			NUPL2	NM_007342	TSS200	chr7:23221406-23221980	N_Shore
cg19964811	7	25896490	0.0057	0.0013	++++	1.144e-05	0.00458722						chr7:25896713-25896925	N_Shore
cg20268039	7	25900167	0.0061	0.0012	++++	1.621e-07	0.000163684						chr7:25902121-25902472	N_Shore
cg17457637	7	27170717	0.0057	0.0013	++++	2.03e-05	0.00696841			HOXA4	NM_002141	TSS1500	chr7:27169572-27170638	S_Shore
cg06942814	7	27170819	0.0079	0.0018	++++	1.125e-05	0.00452342			HOXA4	NM_002141	TSS1500	chr7:27169572-27170638	S_Shore		X
cg27009703	7	27204894	0.0069	0.0016	++++	1.701e-05	0.00611034			HOXA9	NM_152739	1stExon	chr7:27203915-27206462	Island
cg04298953	7	27208887	0.0062	0.0012	++++	1.489e-07	0.000152582						chr7:27208871-27209616	Island
cg26435572	7	27223682	0.0073	0.0017	++++	1.158e-05	0.00460774			HOXA11AS;HOXA11	NR_002795;NM_005523	TSS1500;Body	chr7:27224267-27224596	N_Shore
cg12997720	7	27225058	0.0083	0.0016	++++	2.216e-07	0.000212098			HOXA11AS;HOXA11	NR_002795;NM_005523	Body;TSS1500	chr7:27225050-27225629	Island
cg05977669	7	27225070	0.0057	0.0013	++++	5.46e-06	0.00267215			HOXA11AS;HOXA11	NR_002795;NM_005523	Body;TSS1500	chr7:27225050-27225629	Island
cg24446586	7	27225078	0.0122	0.0018	++++	3.055e-11	1.12201e-07			HOXA11AS;HOXA11	NR_002795;NM_005523	Body;TSS1500	chr7:27225050-27225629	Island
cg15916646	7	27225127	0.0057	0.0013	++++	6.905e-06	0.00315951	rs17501125		HOXA11AS;HOXA11	NR_002795;NM_005523	Body;TSS1500	chr7:27225050-27225629	Island
cg15683295	7	27245542	0.0046	0.0011	++++	1.92e-05	0.00664024						chr7:27244530-27245297	S_Shore				X
cg24222995	7	28995786	0.0083	0.0016	++++	1.385e-07	0.000144059			TRIL	NM_014817	1stExon	chr7:28995305-28998541	Island
cg02624770	7	28997137	0.009	0.0015	++++	2.863e-09	5.7679e-06			TRIL	NM_014817	1stExon	chr7:28995305-28998541	Island
cg24853724	7	28997403	0.0077	0.0015	++++	6.206e-07	0.0004878			TRIL	NM_014817	1stExon	chr7:28995305-28998541	Island
cg05855208	7	31089142	-0.0096	0.0014	----	6.664e-12	2.7936e-08						chr7:31091717-31093077	N_Shelf
cg09378441	7	36429182	0.0066	0.0015	++++	6.706e-06	0.00310225			ANLN;KIAA0895	NM_018685;NM_001100425	TSS1500;Body	chr7:36429250-36429806	N_Shore
cg20019546	7	37955824	0.0106	0.0014	++++	1.806e-14	1.31494e-10			SFRP4	NM_003014	1stExon	chr7:37955622-37956555	Island
cg14871932	7	44185323	0.0096	0.0019	++++	5.076e-07	0.000414688			GCK;GCK;GCK	NM_000162;NM_033508;NM_033507	Body;Body;Body	chr7:44184770-44185695	Island
cg19230755	7	65878503	0.0139	0.0021	++++	9.285e-11	2.93309e-07						chr7:65878463-65878977	Island
cg05666820	7	72848703	0.0102	0.0021	++++	1.868e-06	0.00118178			FZD9	NM_003508	1stExon	chr7:72847933-72850032	Island
cg09179397	7	75928325	-0.0057	0.0014	----	2.275e-05	0.00753249						chr7:75931704-75932978	N_Shelf
cg17365504	7	75932840	0.0153	0.0018	++++	2.632e-18	5.74905e-14			HSPB1	NM_001540	Body	chr7:75931704-75932978	Island
cg02965180	7	94285784	0.0034	0.0008	++++	5.978e-06	0.00285825			SGCE;PEG10;PEG10;PEG10;SGCE;PEG10;SGCE	NM_001099401;NM_015068;NM_001040152;NM_015068;NM_001099400;NM_001040152;NM_003919	TSS1500;5'UTR;1stExon;1stExon;TSS1500;5'UTR;TSS1500	chr7:94284858-94286527	Island
cg08798295	7	98972169	0.0064	0.0012	++++	1.353e-07	0.000141649			ARPC1B	NM_005720	TSS200	chr7:98971649-98973170	Island
cg13210467	7	99775443	0.0089	0.0018	++++	3.693e-07	0.00032131			STAG3;GPC2	NM_012447;NM_152742	TSS200;TSS1500	chr7:99774733-99775583	Island
cg26546105	7	100168143	0.0067	0.0012	++++	6.355e-09	1.13194e-05						chr7:100167136-100168144	Island
cg26830108	7	100813299	0.013	0.0017	++++	4.097e-15	3.40063e-11	rs68044265					chr7:100815484-100816995	N_Shelf
cg21074350	7	101335435	0.0065	0.0012	++++	6.028e-08	7.33639e-05						chr7:101331642-101331904	S_Shelf
cg05204389	7	102937749	0.0082	0.0016	++++	7.32e-07	0.000554363			PMPCB	NM_004279	TSS200	chr7:102937857-102938141	N_Shore
cg04218035	7	103086829	0.0099	0.0021	++++	1.477e-06	0.000974526			SLC26A5;SLC26A5;SLC26A5;SLC26A5;SLC26A5	NM_206883;NM_001167962;NM_206884;NM_198999;NM_206885	TSS1500;TSS1500;TSS1500;TSS1500;TSS1500	chr7:103086344-103086840	Island
cg21250978	7	106684541	-0.0092	0.0015	----	3.472e-09	6.79685e-06			PRKAR2B	NM_002736	TSS1500	chr7:106684813-106685765	N_Shore
cg25776856	7	107302415	0.0056	0.0013	++++	2.899e-05	0.00895851	rs55859862		SLC26A4;LOC286002	NM_000441;NR_028137	Body;TSS200	chr7:107301205-107302416	Island
cg03280026	7	112430707	0.0066	0.0014	++++	3.001e-06	0.00170845			TMEM168	NM_022484	TSS1500	chr7:112429980-112430566	S_Shore
cg09505788	7	117854511	0.0129	0.0028	++++	4.9e-06	0.00247695						chr7:117854128-117854721	Island
cg19389953	7	121939827	0.0065	0.0015	++++	1.494e-05	0.00558085						chr7:121940006-121940648	N_Shore
cg20974724	7	121944450	0.0076	0.0016	++++	1.513e-06	0.000993541			FEZF1;FEZF1	NM_001160264;NM_001024613	1stExon;1stExon	chr7:121943867-121944538	Island
cg05009601	7	121944500	0.0087	0.0015	++++	1.116e-08	1.80921e-05			FEZF1;FEZF1;FEZF1;FEZF1	NM_001160264;NM_001024613;NM_001024613;NM_001160264	1stExon;1stExon;5'UTR;5'UTR	chr7:121943867-121944538	Island
cg14311320	7	124405732	0.0105	0.0016	++++	4.366e-11	1.47313e-07			GPR37	NM_005302	TSS200	chr7:124404700-124406189	Island
cg17150663	7	128551672	0.0051	0.0011	++++	4.663e-06	0.00239507			KCP;KCP	NM_001135914;NM_199349	TSS1500;TSS1500	chr7:128550409-128550903	S_Shore
cg18179075	7	129913008	-0.0068	0.0016	----	1.962e-05	0.00676295			CPA2	NM_001869	Body
cg04528819	7	130418315	0.0073	0.0016	++++	3.493e-06	0.00191499			KLF14	NM_138693	1stExon	chr7:130417912-130419378	Island
cg20426994	7	130418324	0.0095	0.0016	++++	3.774e-09	7.319e-06			KLF14	NM_138693	1stExon	chr7:130417912-130419378	Island
cg08097417	7	130419133	0.0072	0.0011	++++	3.283e-11	1.16452e-07			KLF14	NM_138693	TSS1500	chr7:130417912-130419378	Island
cg15571405	7	130796167	-0.0157	0.0022	----	2.914e-12	1.32896e-08			MKLN1	NM_001145354	5'UTR	chr7:130794689-130795032	S_Shore
cg19897172	7	135347071	0.0074	0.0016	++++	5.926e-06	0.00283665			PL-5283	NM_001130929	TSS200	chr7:135347056-135347498	Island
cg01795964	7	137532857	-0.0074	0.0017	----	8.671e-06	0.00373384			DGKI	NM_004717	TSS1500	chr7:137531125-137532382	S_Shore
cg13618342	7	139184869	0.0062	0.0014	++++	7.823e-06	0.00348729
cg11979621	7	155562188	-0.0052	0.0011	----	8.957e-07	0.000657927			RBM33	NM_053043	Body
cg22636840	7	155936080	-0.0072	0.0015	----	6.864e-07	0.000528509
cg00292135	7	156433068	0.0075	0.0016	++++	3.378e-06	0.00187172			C7orf13;RNF32	NR_026865;NM_030936	Body;TSS1500	chr7:156432433-156433670	Island		X
cg10430348	7	156467294	-0.0053	0.0011	----	1.578e-06	0.00102552			RNF32	NM_030936	Body
cg11072645	7	157754746	-0.0072	0.0016	----	5.162e-06	0.00256862			PTPRN2;PTPRN2;PTPRN2	NM_002847;NM_130842;NM_130843	Body;Body;Body
cg13632655	7	158266097	0.007	0.0011	++++	1.026e-09	2.36559e-06			PTPRN2;PTPRN2;PTPRN2	NM_002847;NM_130842;NM_130843	Body;Body;Body
cg06765219	8	644572	-0.0099	0.0022	----	7.343e-06	0.00331606			ERICH1	NM_207332	Body
cg23433113	8	9008373	0.0061	0.0012	++++	8.987e-07	0.000658179			PPP1R3B	NM_024607	TSS200	chr8:9008058-9009353	Island
cg16441259	8	11557906	0.0055	0.0013	++++	1.562e-05	0.00574693						chr8:11557852-11558252	Island
cg06704518	8	11565530	0.0056	0.0012	++++	5.873e-06	0.00281453			GATA4	NM_002052	5'UTR	chr8:11565217-11567212	Island
cg25460807	8	21908022	-0.0127	0.0023	----	3.486e-08	4.63965e-05						chr8:21905461-21905757	S_Shelf
cg16266672	8	22461575	-0.0062	0.0014	----	1.544e-05	0.00570969			KIAA1967;C8orf58;KIAA1967	NM_021174;NM_001013842;NM_199205	TSS1500;3'UTR;TSS1500	chr8:22462092-22462868	N_Shore
cg04868238	8	22501100	-0.006	0.0013	----	3.321e-06	0.0018575			FLJ14107;BIN3	NR_027715;NM_018688	TSS1500;Body
cg12805172	8	29209379	0.0057	0.0013	++++	1.189e-05	0.00468616			DUSP4	NM_001394	TSS1500	chr8:29205664-29209847	Island
cg00441301	8	33458593	-0.0073	0.0014	----	3.943e-07	0.000339503			DUSP26	NM_024025	TSS1500	chr8:33456915-33457515	S_Shore
cg02923831	8	38386436	-0.0065	0.0014	----	3.998e-06	0.00212449			C8orf86	NM_207412	TSS1500
cg16241714	8	48650511	0.0055	0.0012	++++	6.835e-06	0.00313786			CEBPD	NM_005195	1stExon	chr8:48649766-48651653	Island
cg03015942	8	49229380	-0.0046	0.001	----	6.735e-06	0.00310225						chr8:49231522-49231810	N_Shelf
cg16219603	8	57360586	0.0063	0.0014	++++	2.964e-06	0.00169141			PENK	NM_001135690	TSS1500	chr8:57360585-57360815	Island
cg16419235	8	57360613	0.0062	0.0013	++++	3.283e-06	0.0018462			PENK	NM_001135690	TSS1500	chr8:57360585-57360815	Island				X
cg05247391	8	71581649	0.0049	0.0012	++++	2.305e-05	0.00758612			XKR9;LACTB2;XKR9	NM_001011720;NM_016027;NM_001011720	5'UTR;TSS1500;1stExon	chr8:71581050-71581650	Island
cg05029558	8	71581784	0.0072	0.0015	++++	1.049e-06	0.000745464			XKR9;LACTB2	NM_001011720;NM_016027	5'UTR;TSS1500	chr8:71581050-71581650	S_Shore
cg27618939	8	71581788	0.0093	0.0015	++++	3.524e-10	9.14071e-07			XKR9;LACTB2	NM_001011720;NM_016027	5'UTR;TSS1500	chr8:71581050-71581650	S_Shore
cg21244580	8	79934476	-0.012	0.002	----	2.181e-09	4.45886e-06
cg21197871	8	96036803	0.0068	0.0013	++++	1.175e-07	0.000128436			C8orf38	NM_152416	TSS1500	chr8:96037018-96037600	N_Shore
cg05968601	8	97657259	0.0131	0.0017	++++	6.864e-14	4.74777e-10			PGCP	NM_016134	TSS1500	chr8:97657174-97657943	Island
cg15747595	8	98289880	0.0096	0.0021	++++	4.714e-06	0.00241231			TSPYL5	NM_033512	1stExon	chr8:98289604-98290404	Island
cg00032205	8	98290372	0.0083	0.0019	++++	9.569e-06	0.00401545			TSPYL5	NM_033512	TSS200	chr8:98289604-98290404	Island
cg19357416	8	98787254	0.008	0.0012	++++	6.12e-11	2.03191e-07			LAPTM4B	NM_018407	TSS1500	chr8:98787835-98788874	N_Shore
cg01607897	8	103667900	0.0062	0.0013	++++	1.91e-06	0.00120285			KLF10;KLF10	NM_005655;NM_005655	5'UTR;1stExon	chr8:103666157-103668861	Island
cg02389682	8	145239316	-0.0081	0.0019	----	3.263e-05	0.00974942			HEATR7A;HEATR7A;HEATR7A	NM_001099281;NM_001099280;NM_032450	Body;Body;Body	chr8:145235202-145235442	S_Shelf
cg00703513	8	145925258	0.006	0.0013	++++	3.959e-06	0.00211188						chr8:145925410-145926101	N_Shore
cg14646983	9	34602974	-0.007	0.0012	----	6.292e-09	1.12555e-05
cg13933729	9	35076434	-0.0058	0.0012	----	9.294e-07	0.000676693			FANCG	NM_004629	Body	chr9:35079628-35080213	N_Shelf
cg13683040	9	37035766	0.0058	0.0013	++++	1.335e-05	0.0051017			PAX5	NM_016734	TSS1500	chr9:37034135-37038341	Island
cg14394451	9	72514243	-0.0098	0.0021	----	5.085e-06	0.00254566			C9orf135	NM_001010940	Body
cg19102271	9	77567974	0.0071	0.0013	++++	1.273e-07	0.000135813			C9orf40	NM_017998	TSS200	chr9:77566773-77568038	Island
cg01266338	9	86237590	0.0068	0.0014	++++	1.475e-06	0.000974526			C9orf103	NM_001001551	TSS1500	chr9:86237966-86238536	N_Shore
cg14311495	9	95764742	-0.0084	0.0013	----	3.431e-10	8.95545e-07	rs11789187		FGD3;FGD3	NM_001083536;NM_033086	Body;Body
cg02442436	9	112402882	0.009	0.0017	++++	1.426e-07	0.000147217			PALM2;PALM2	NM_001037293;NM_053016	TSS200;TSS200	chr9:112402767-112403349	Island
cg19571727	9	114937021	0.0095	0.0018	++++	9.331e-08	0.000107272			SUSD1	NM_022486	Body	chr9:114937020-114937824	Island
cg03758241	9	116929797	0.0139	0.0026	++++	7.533e-08	8.8564e-05			COL27A1	NM_032888	Body	chr9:116930004-116930368	N_Shore
cg14589236	9	117161008	0.0093	0.0017	++++	1.648e-08	2.46911e-05						chr9:117160139-117161064	Island
cg21249829	9	117349316	-0.005	0.0011	----	1.177e-05	0.00465656			ATP6V1G1	NM_004888	TSS1500	chr9:117349887-117350388	N_Shore
cg13443800	9	130369375	-0.0078	0.0016	----	6.616e-07	0.000511775	rs55651363					chr9:130370668-130370978	N_Shore
cg14193314	9	131087980	-0.0062	0.0012	----	4.97e-07	0.000409745			COQ4	NM_016035	Body	chr9:131084541-131085471	S_Shelf
cg13654376	9	131150449	-0.0066	0.0016	----	3.19e-05	0.00958258			URM1;URM1	NM_030914;NM_001135947	Body;Body	chr9:131154346-131155923	N_Shelf
cg01888395	9	132145105	-0.0084	0.002	----	1.503e-05	0.00560308	rs73623452					chr9:132145576-132146328	N_Shore
cg11050603	9	136917720	-0.0077	0.0016	----	2.389e-06	0.00143276			BRD3	NM_007371	Body	chr9:136918498-136918708	N_Shore
cg13453747	9	137038185	-0.0088	0.0012	----	2.235e-12	1.09125e-08	rs77094333
cg13727473	9	137097280	-0.0094	0.0021	----	6.465e-06	0.00303172
cg04329455	9	137215364	-0.0165	0.0032	----	2.508e-07	0.000234427						chr9:137217062-137218078	N_Shore
cg16408394	9	137219075	-0.0097	0.0022	----	1.472e-05	0.00551356			RXRA	NM_002957	Body	chr9:137217062-137218078	S_Shore
cg14356362	9	137693277	0.0071	0.0016	++++	7.266e-06	0.00328757			COL5A1	NM_000093	Body	chr9:137692944-137693278	Island
cg01594949	9	140197890	-0.0088	0.0017	----	1.161e-07	0.000127798			NRARP	NM_001004354	TSS1500	chr9:140195501-140197475	S_Shore
cg07983394	10	405182	-0.0066	0.0014	----	1.161e-06	0.000804395			DIP2C	NM_014974	Body
cg06439603	10	531465	-0.0119	0.0023	----	3.096e-07	0.000278717	rs75098013		DIP2C	NM_014974	Body	chr10:530713-531099	S_Shore
cg04818343	10	3208485	-0.0087	0.0018	----	1.041e-06	0.000741047	rs1127047		PITRM1	NM_014889	Body
cg14405996	10	6244684	0.0069	0.0015	++++	3.405e-06	0.00188166			PFKFB3;PFKFB3	NM_004566;NM_001145443	TSS200;Body	chr10:6242975-6246457	Island
cg04729913	10	8094482	0.0048	0.0011	++++	7.913e-06	0.00351607			FLJ45983;FLJ45983	NR_024256;NR_024255	Body;Body	chr10:8091374-8098329	Island
cg13543854	10	8095477	0.0063	0.0013	++++	9.712e-07	0.000700978			FLJ45983;GATA3;GATA3;FLJ45983	NR_024256;NM_002051;NM_001002295;NR_024255	TSS200;TSS1500;TSS1500;TSS200	chr10:8091374-8098329	Island
cg06022942	10	8095484	0.0123	0.0019	++++	3.539e-11	1.23423e-07			FLJ45983;GATA3;GATA3;FLJ45983	NR_024256;NM_002051;NM_001002295;NR_024255	TSS200;TSS1500;TSS1500;TSS200	chr10:8091374-8098329	Island
cg11018337	10	8095495	0.0126	0.0018	++++	2.818e-12	1.31406e-08			FLJ45983;GATA3;GATA3;FLJ45983	NR_024256;NM_002051;NM_001002295;NR_024255	TSS200;TSS1500;TSS1500;TSS200	chr10:8091374-8098329	Island
cg13814485	10	8095500	0.0109	0.0017	++++	9.582e-11	2.98998e-07			FLJ45983;GATA3;GATA3;FLJ45983	NR_024256;NM_002051;NM_001002295;NR_024255	TSS200;TSS1500;TSS1500;TSS200	chr10:8091374-8098329	Island
cg08707112	10	8095764	0.0056	0.0012	++++	7.957e-06	0.00353184	rs521143		FLJ45983;GATA3;GATA3;FLJ45983	NR_024255;NM_002051;NM_001002295;NR_024256	TSS1500;TSS1500;TSS1500;TSS1500	chr10:8091374-8098329	Island
cg26983469	10	17271051	0.0081	0.0018	++++	6.338e-06	0.00299928			VIM	NM_003380	5'UTR	chr10:17270430-17272617	Island
cg02746869	10	17271929	0.0073	0.0015	++++	2.357e-06	0.00142153			VIM	NM_003380	Body	chr10:17270430-17272617	Island
cg18514820	10	17271944	0.0148	0.0021	++++	3.53e-12	1.59239e-08		rs11545550	VIM	NM_003380	Body	chr10:17270430-17272617	Island
cg20319091	10	17271994	0.0058	0.0013	++++	1.395e-05	0.00529685			VIM	NM_003380	Body	chr10:17270430-17272617	Island
cg23754392	10	22611454	0.0104	0.0021	++++	4.687e-07	0.00039376			BMI1	NM_005180	5'UTR	chr10:22614275-22614934	N_Shelf				X
cg13327545	10	22623548	0.0102	0.0017	++++	4.734e-09	8.93037e-06						chr10:22623350-22625875	Island		X
cg11229185	10	22625274	0.011	0.0017	++++	2.963e-10	7.88262e-07						chr10:22623350-22625875	Island
cg06073351	10	22625665	0.0095	0.0013	++++	7.506e-13	3.99372e-09						chr10:22623350-22625875	Island
cg03156112	10	22630065	0.007	0.0012	++++	3.123e-09	6.20934e-06						chr10:22629360-22630328	Island
cg13933080	10	22634145	0.0107	0.0015	++++	2.06e-13	1.30604e-09			SPAG6;SPAG6	NM_172242;NM_012443	TSS1500;TSS1500	chr10:22634000-22634862	Island
cg16063312	10	22725587	0.0103	0.0014	++++	6.792e-13	3.70892e-09						chr10:22725491-22726764	Island
cg17389504	10	28034853	0.006	0.0013	++++	2.967e-06	0.00169141			MKX	NM_173576	TSS200	chr10:28030182-28035211	Island
cg02711387	10	35932118	0.0091	0.0016	++++	2.567e-08	3.57413e-05						chr10:35928501-35931893	S_Shore
cg06632098	10	43605906	-0.0068	0.0016	----	1.568e-05	0.00575879			RET;RET	NM_020630;NM_020975	Body;Body
cg11770664	10	45470023	-0.008	0.0019	----	1.972e-05	0.00678615			RASSF4	NM_032023	Body	chr10:45470022-45470291	Island				X
cg11422156	10	45477807	-0.0106	0.0019	----	2.326e-08	3.30591e-05			RASSF4	NM_032023	Body
cg00899659	10	45495971	-0.0063	0.0015	----	2.526e-05	0.00810772			C10orf25;ZNF22	NM_001039380;NM_006963	Body;TSS1500	chr10:45496275-45496550	N_Shore
cg07104958	10	46168551	0.0083	0.002	++++	2.796e-05	0.0087444			ANUBL1;ANUBL1	NM_001128324;NM_174890	TSS1500;TSS1500	chr10:46167677-46168642	Island
cg18240400	10	46168597	0.009	0.0014	++++	5.271e-10	1.32578e-06			ANUBL1;ANUBL1	NM_001128324;NM_174890	TSS1500;TSS1500	chr10:46167677-46168642	Island		X
cg17535314	10	48435475	0.0068	0.0015	++++	7.454e-06	0.00335523			GDF10	NM_004962	Body	chr10:48438411-48439320	N_Shelf
cg11301077	10	48441927	-0.0074	0.0018	----	2.508e-05	0.00808747						chr10:48438411-48439320	S_Shelf
cg23032936	10	48573365	-0.007	0.0016	----	6.665e-06	0.00309059	rs34243097
cg14156751	10	50976571	0.0107	0.002	++++	1.015e-07	0.000114779						chr10:50976347-50977137	Island
cg08598296	10	62704199	0.0055	0.0013	++++	1.268e-05	0.00489525			RHOBTB1;RHOBTB1;RHOBTB1;RHOBTB1	NR_024555;NM_014836;NR_024554;NR_024556	Body;TSS200;Body;TSS200	chr10:62703307-62704290	Island
cg11650479	10	62704408	0.0057	0.0013	++++	8.901e-06	0.00379997			RHOBTB1;RHOBTB1;RHOBTB1;RHOBTB1	NR_024556;NR_024555;NM_014836;NR_024554	TSS1500;Body;TSS1500;Body	chr10:62703307-62704290	S_Shore
cg06559839	10	73133003	-0.0099	0.0016	----	1.926e-10	5.36456e-07						chr10:73136971-73137352	N_Shelf
cg19273378	10	78946146	-0.0073	0.0015	----	1.578e-06	0.00102552		rs72029734	KCNMA1;KCNMA1;KCNMA1;KCNMA1	NM_001161353;NM_001161352;NM_002247;NM_001014797	Body;Body;Body;Body
cg03110921	10	79597461	-0.0123	0.0028	----	1.02e-05	0.00419124			DLG5	NM_004747	Body						X
cg24711336	10	80063791	-0.0082	0.0019	----	1.722e-05	0.00615552						chr10:80062780-80063588	S_Shore
cg14989316	10	80757927	0.0063	0.0013	++++	1.03e-06	0.000734477			LOC283050;LOC283050;LOC283050	NR_024431;NR_024429;NR_015429	Body;Body;Body
cg23476276	10	90629219	-0.0082	0.0016	----	4.37e-07	0.000372406
cg12226046	10	91403655	0.0094	0.0019	++++	7.589e-07	0.000573688			PANK1;PANK1;PANK1	NM_148977;NM_148978;NM_138316	Body;TSS200;TSS200	chr10:91404237-91405048	N_Shore
cg19953263	10	91405277	0.007	0.0016	++++	1.035e-05	0.00423193			PANK1	NM_148977	TSS200	chr10:91404237-91405048	S_Shore
cg06291867	10	92617162	0.0067	0.0013	++++	4.117e-07	0.000352292			HTR7;HTR7;HTR7	NM_019860;NM_019859;NM_000872	1stExon;1stExon;1stExon	chr10:92616820-92618034	Island
cg12639324	10	92617735	0.0081	0.0018	++++	3.479e-06	0.0019149			HTR7;HTR7;HTR7	NM_019859;NM_019860;NM_000872	TSS200;TSS200;TSS200	chr10:92616820-92618034	Island
cg09145139	10	95256412	0.0121	0.0014	++++	3.36e-18	6.97225e-14			CEP55;CEP55;CEP55;CEP55	NM_018131;NM_001127182;NM_018131;NM_001127182	1stExon;1stExon;5'UTR;5'UTR	chr10:95256133-95256562	Island
cg14085673	10	95256679	0.0104	0.0012	++++	6.049e-17	8.36809e-13			CEP55;CEP55;CEP55	NM_018131;NM_018131;NM_001127182	1stExon;5'UTR;5'UTR	chr10:95256133-95256562	S_Shore
cg25427880	10	102322128	0.0099	0.0017	++++	1.272e-08	2.01488e-05						chr10:102321832-102322395	Island
cg24903144	10	102509268	0.0051	0.001	++++	2.588e-07	0.000240282			PAX2;PAX2;PAX2;PAX2;PAX2	NM_000278;NM_003987;NM_003989;NM_003988;NM_003990	Body;Body;Body;Body;Body	chr10:102507482-102509646	Island		X
cg02891579	10	102823812	-0.0056	0.0013	----	2.545e-05	0.00815609			KAZALD1	NM_030929	Body	chr10:102820488-102822874	S_Shore
cg10420161	10	102899983	0.0069	0.0016	++++	1.758e-05	0.00626263						chr10:102899822-102900263	Island
cg15229943	10	102985949	0.0062	0.0012	++++	2.864e-07	0.000262751						chr10:102984182-102990063	Island
cg00088042	10	103892309	0.0097	0.002	++++	6.558e-07	0.000509676			PPRC1	NM_015062	TSS1500	chr10:103892659-103893590	N_Shore
cg11667101	10	105127581	0.0087	0.0017	++++	5.136e-07	0.000418766			TAF5	NM_006951	TSS200	chr10:105127580-105127824	Island
cg16636756	10	106088755	-0.0062	0.0015	----	2.542e-05	0.00815277			ITPRIP	NM_033397	5'UTR
cg04356980	10	106113597	0.0077	0.0017	++++	5.064e-06	0.00253971			CCDC147;CCDC147	NM_001008723;NM_001008723	1stExon;5'UTR
cg05563110	10	112838078	0.0075	0.0014	++++	1.717e-07	0.000171706			ADRA2A	NM_000681	1stExon	chr10:112835990-112839303	Island
cg23650686	10	113913080	-0.0066	0.0014	----	3.263e-06	0.00183744			GPAM	NM_020918	3'UTR
cg13848598	10	115804578	0.0075	0.0013	++++	1.161e-08	1.86757e-05			ADRB1	NM_000684	1stExon	chr10:115803358-115805468	Island
cg09895590	10	118889589	-0.0073	0.0013	----	5.358e-09	9.83916e-06			VAX1	NM_199131	3'UTR	chr10:118892161-118892639	N_Shelf
cg25987923	10	119302050	0.0044	0.001	++++	4.226e-06	0.0022061			EMX2;EMX2;EMX2OS;EMX2;EMX2	NM_004098;NM_004098;NR_002791;NM_001165924;NM_001165924	1stExon;5'UTR;Body;1stExon;5'UTR	chr10:119301321-119305368	Island
cg13791644	10	119794366	-0.0086	0.002	----	1.253e-05	0.00484635			RAB11FIP2	NM_014904	Body
cg26956371	10	124713989	0.0094	0.0018	++++	3.085e-07	0.000278717			C10orf88	NM_024942	TSS200	chr10:124713268-124714249	Island
cg03838714	10	125996372	0.0098	0.0016	++++	1.04e-09	2.38462e-06
cg25308381	10	127262851	-0.0058	0.0014	----	3.31e-05	0.00986628			LOC100169752	NR_023362	TSS200
cg03801300	10	130010447	0.0059	0.0012	++++	6.381e-07	0.000498408						chr10:130008558-130009620	S_Shore
cg14405924	10	131758112	0.0087	0.0013	++++	2.446e-11	9.06363e-08			EBF3	NM_001005463	Body	chr10:131756690-131758787	Island
cg07525420	10	131761181	0.0064	0.0011	++++	1.284e-08	2.01848e-05			EBF3	NM_001005463	Body	chr10:131761169-131771696	Island		X
cg03512426	10	131763683	0.0065	0.0014	++++	5.847e-06	0.00281453						chr10:131761169-131771696	Island
cg16088273	10	131987259	-0.0085	0.0015	----	2.555e-08	3.57025e-05						chr10:131988211-131989332	N_Shore
cg02925222	11	280445	0.0052	0.0012	++++	6.365e-06	0.0030052			NLRP6	NM_138329	Body	chr11:279072-281700	Island
cg15956558	11	1360203	-0.0097	0.0022	----	1.023e-05	0.00419941	rs79083324					chr11:1360037-1360406	Island
cg08350126	11	6463476	-0.0059	0.0014	----	2.35e-05	0.00769152			HPX	NM_000613	TSS1500
cg06492264	11	8680729	-0.0073	0.0016	----	6.583e-06	0.00306609			TRIM66	NM_014818	TSS1500
cg06504162	11	11559800	-0.0095	0.0018	----	1.724e-07	0.000171992			GALNTL4	NM_198516	Body
cg16259330	11	13299070	0.0075	0.0017	++++	8.099e-06	0.00356966			ARNTL;ARNTL;ARNTL	NM_001030272;NM_001178;NM_001030273	TSS1500;TSS1500;TSS1500	chr11:13298796-13300735	Island
cg11041284	11	17555319	-0.0082	0.0017	----	9.793e-07	0.000705598		rs78998926	USH1C;USH1C	NM_153676;NM_005709	Body;Body
cg05788927	11	24532473	-0.0082	0.0018	----	3.525e-06	0.00192238			LUZP2	NM_001009909	Body
cg15933729	11	27504612	-0.0066	0.0015	----	8.504e-06	0.00368787
cg08214423	11	32354958	0.0064	0.0015	++++	3.09e-05	0.00940173						chr11:32354760-32355484	Island
cg25505610	11	32605184	0.0092	0.0014	++++	3.179e-11	1.13736e-07			EIF3M	NM_006360	TSS1500	chr11:32605183-32605729	Island
cg13202816	11	32605193	0.01	0.0016	++++	1.158e-10	3.50794e-07			EIF3M	NM_006360	TSS200	chr11:32605183-32605729	Island
cg20385110	11	32605283	0.0096	0.0017	++++	1.867e-08	2.76726e-05			EIF3M	NM_006360	TSS200	chr11:32605183-32605729	Island
cg23780491	11	33667492	-0.0059	0.0013	----	5.792e-06	0.00279508			C11orf41	NM_012194	Body
cg08224212	11	34196093	0.0091	0.0016	++++	6.576e-09	1.1663e-05			ABTB2	NM_145804	Body	chr11:34195989-34196256	Island
cg00474746	11	35684799	0.011	0.0011	++++	3.902e-22	1.34949e-17	rs34392570		TRIM44	NM_017583	1stExon	chr11:35684421-35684846	Island
cg24862514	11	44972672	0.0077	0.0018	++++	1.766e-05	0.0062696		rs35233683	TP53I11;TP53I11	NM_006034;NM_001076787	TSS200;TSS200	chr11:44971048-44972685	Island
cg16845483	11	45713111	-0.0066	0.0012	----	6.544e-08	7.8493e-05
cg05923914	11	45792610	-0.0057	0.0014	----	2.739e-05	0.00858554			DKFZp779M0652	NR_027134	TSS1500
cg02851825	11	46722101	0.0067	0.0016	++++	2.363e-05	0.00772189			ARHGAP1;ARHGAP1;ZNF408	NM_004308;NM_004308;NM_024741	5'UTR;1stExon;TSS1500	chr11:46721979-46722428	Island
cg22091053	11	57105794	0.0068	0.0015	++++	3.339e-06	0.00186505			P2RX3	NM_002559	TSS200	chr11:57102841-57103430	S_Shelf
cg06406157	11	60691287	0.0065	0.0015	++++	1.551e-05	0.00572676			TMEM132A;TMEM132A	NM_017870;NM_178031	TSS1500;TSS1500	chr11:60691785-60692532	N_Shore
cg19838087	11	61442541	-0.0076	0.0013	----	1.282e-08	2.01848e-05	rs34916288
cg24496614	11	61735970	0.0083	0.0015	++++	1.037e-08	1.70782e-05			FTH1	NM_002032	TSS1500	chr11:61734760-61735932	S_Shore
cg02027979	11	62562474	-0.0059	0.0013	----	1.012e-05	0.0041749			NXF1;NXF1	NM_001081491;NM_006362	3'UTR;Body	chr11:62559099-62559555	S_Shelf
cg20019612	11	63764177	-0.0079	0.0019	----	2.986e-05	0.00918632			OTUB1;OTUB1	NM_017670;NR_003089	Body;Body	chr11:63766058-63768666	N_Shore
cg16519399	11	63853037	-0.0068	0.0016	----	2.591e-05	0.00823988			MACROD1	NM_014067	Body	chr11:63852803-63853082	Island
cg18502617	11	64067409	-0.0075	0.0014	----	3.952e-08	5.12544e-05			C11orf20;KCNK4	NM_001039496;NM_033310	TSS1500;3'UTR	chr11:64066757-64068741	Island
cg10701232	11	64507260	-0.0056	0.0013	----	8.269e-06	0.00360902			RASGRP2;RASGRP2;RASGRP2	NM_153819;NM_001098671;NM_001098670	Body;Body;Body	chr11:64509433-64513826	N_Shelf
cg11520866	11	64856789	-0.0097	0.0011	----	1.031e-17	1.78284e-13
cg06211255	11	65153842	0.0067	0.0013	++++	3.621e-07	0.000315708			FRMD8	NM_031904	TSS200	chr11:65153726-65154606	Island
cg09801334	11	65315625	-0.0054	0.0012	----	4.296e-06	0.00223422			LTBP3;LTBP3;LTBP3	NM_001164266;NM_021070;NM_001130144	Body;Body;Body	chr11:65313843-65314455	S_Shore
cg17969560	11	65324768	-0.0068	0.0014	----	2.583e-06	0.00153141			LTBP3;LTBP3;LTBP3	NM_021070;NM_001164266;NM_001130144	Body;5'UTR;Body	chr11:65325081-65326209	N_Shore
cg24419040	11	65564214	-0.0074	0.0011	----	3.886e-11	1.33285e-07			OVOL1	NM_004561	3'UTR
cg23052669	11	65765487	-0.0044	0.0009	----	2.522e-06	0.00149952			EIF1AD	NM_032325	3'UTR	chr11:65769397-65770057	N_Shelf
cg20938379	11	65842323	-0.0066	0.0016	----	2.087e-05	0.00710968			PACS1	NM_018026	Body	chr11:65837254-65838649	S_Shelf
cg02520768	11	66035485	-0.0092	0.0019	----	2.166e-06	0.00133968			RAB1B	NM_030981	TSS1500	chr11:66035828-66036808	N_Shore
cg19255818	11	66330936	-0.0055	0.0013	----	2.788e-05	0.00872596			CTSF	NM_003793	3'UTR
cg16408081	11	67205869	-0.0107	0.002	----	1.685e-07	0.000169322	rs2286624	rs3203703	CORO1B;CORO1B;PTPRCAP	NM_001018070;NM_020441;NM_005608	Body;Body;TSS1500	chr11:67203319-67203662	S_Shelf
cg27021553	11	69462783	-0.0055	0.0012	----	6.755e-06	0.00310801			CCND1	NM_053056	Body	chr11:69461060-69461378	S_Shore
cg09661809	11	74953082	0.0062	0.0014	++++	5.185e-06	0.00257399						chr11:74951647-74953491	Island
cg26766373	11	75063913	-0.0078	0.0018	----	7.987e-06	0.00353759			ARRB1;ARRB1	NM_004041;NM_020251	TSS1500;TSS1500	chr11:75062224-75062977	S_Shore
cg08160331	11	75140865	0.0082	0.0017	++++	1.436e-06	0.0009566			KLHL35	NM_001039548	1stExon	chr11:75140737-75141849	Island
cg18113790	11	75141722	0.0066	0.0013	++++	4.039e-07	0.000346332			KLHL35	NM_001039548	TSS200	chr11:75140737-75141849	Island
cg04058752	11	76751369	0.0116	0.0027	++++	1.632e-05	0.0059397			B3GNT6	NM_138706	Body	chr11:76750692-76751778	Island
cg15243034	11	77907656	0.0094	0.0018	++++	9.39e-08	0.000107652			USP35	NM_020798	Body	chr11:77907211-77908088	Island		X
cg15408237	11	91974310	0.0093	0.0018	++++	4.039e-07	0.000346332
cg03935729	11	104405198	-0.0111	0.0026	----	1.405e-05	0.00531431
cg04157658	11	110243994	-0.0053	0.0013	----	3.11e-05	0.00943712
cg01192900	11	111383668	0.0063	0.0015	++++	2.893e-05	0.00894663			MIR34B;BTG4;MIR34C	NR_029839;NM_017589;NR_029840	Body;TSS1500;TSS1500	chr11:111383168-111383892	Island
cg11067407	11	113599852	-0.0079	0.0013	----	5.081e-09	9.4453e-06
cg24099956	11	113907379	-0.0111	0.0021	----	1.3e-07	0.000136934						chr11:113906920-113907332	S_Shore
cg17518710	11	113954170	-0.0103	0.0023	----	7.577e-06	0.00338854			ZBTB16;ZBTB16	NM_006006;NM_001018011	Body;Body	chr11:113953620-113953839	S_Shore
cg22130673	11	114031817	-0.0103	0.0021	----	1.097e-06	0.000774271			ZBTB16;ZBTB16	NM_006006;NM_001018011	Body;Body
cg07631435	11	114043903	-0.0154	0.003	----	3.573e-07	0.000312179			ZBTB16;ZBTB16	NM_006006;NM_001018011	Body;Body
cg14042099	11	114068801	-0.0202	0.0028	----	3.744e-13	2.21974e-09			ZBTB16;ZBTB16	NM_006006;NM_001018011	Body;Body	chr11:114069863-114070117	N_Shore
cg03742763	11	116700049	0.0087	0.0012	++++	2.866e-12	1.32159e-08			APOC3	NM_000040	TSS1500
cg02851062	11	122848983	0.0076	0.0012	++++	2.303e-10	6.37186e-07			BSX	NM_001098169	Body	chr11:122847494-122848608	S_Shore
cg07131413	11	124827496	-0.0072	0.0015	----	3.01e-06	0.00171123			CCDC15	NM_025004	Body	chr11:124823793-124824329	S_Shelf
cg01519094	11	125034181	-0.0094	0.0017	----	4.069e-08	5.2444e-05			PKNOX2	NM_022062	TSS1500	chr11:125034243-125034495	N_Shore
cg18565473	11	128392102	0.0048	0.0011	++++	3.375e-05	0.00996508			ETS1;ETS1;ETS1;ETS1;ETS1	NM_001143820;NM_005238;NM_001162422;NM_001162422;NM_005238	Body;5'UTR;1stExon;5'UTR;1stExon	chr11:128391712-128392611	Island
cg27509306	12	510604	0.0079	0.0015	++++	6.264e-08	7.54485e-05			CCDC77;CCDC77;CCDC77;CCDC77	NM_001130146;NM_001130147;NM_032358;NM_001130148	TSS200;5'UTR;TSS200;5'UTR	chr12:510523-510791	Island
cg22609908	12	858759	0.0063	0.0015	++++	2.639e-05	0.00836683						chr12:861442-863413	N_Shelf
cg17856495	12	1691867	-0.0076	0.0015	----	6.091e-07	0.000481496			FBXL14	NM_152441	Body
cg07071839	12	1946957	-0.0048	0.0011	----	2.482e-05	0.00804112			CACNA2D4	NM_172364	Body
cg18566594	12	4381435	0.0106	0.0013	++++	3.933e-17	5.62846e-13			CCND2	NM_001759	TSS1500	chr12:4378366-4382222	Island
cg21462428	12	4381448	0.0076	0.0014	++++	4.486e-08	5.65804e-05			CCND2	NM_001759	TSS1500	chr12:4378366-4382222	Island				X
cg26330275	12	4549503	-0.0072	0.0016	----	7.519e-06	0.00337806		rs78548990	FGF6	NM_020996	Body
cg19359550	12	5137028	-0.007	0.0015	----	3.174e-06	0.00179219
cg03724640	12	6553145	-0.0069	0.0013	----	3.546e-07	0.000310473			CD27;LOC678655	NM_001242;NR_015382	TSS1500;Body
cg02141084	12	8834151	-0.006	0.0013	----	3.066e-06	0.0017383
cg03933279	12	12849136	0.012	0.0019	++++	1.337e-10	3.90757e-07			GPR19	NM_006143	TSS200	chr12:12849067-12849270	Island
cg16747828	12	12938425	-0.0079	0.0019	----	3.234e-05	0.00969068	rs7297637		APOLD1;APOLD1	NM_001130415;NM_030817	Body;TSS200	chr12:12939713-12940391	N_Shore
cg22682373	12	22697774	0.0072	0.0016	++++	1.119e-05	0.00450876			KIAA0528	NM_014802	TSS1500	chr12:22696780-22697728	S_Shore
cg21522254	12	27175280	0.0064	0.0012	++++	2.867e-07	0.000262751			MED21	NM_004264	TSS1500	chr12:27175342-27175843	N_Shore
cg24452591	12	47224823	0.0081	0.0019	++++	1.281e-05	0.00493625						chr12:47224912-47225664	N_Shore
cg02617388	12	48216620	-0.0051	0.0012	----	2.569e-05	0.00820133						chr12:48213109-48214188	S_Shelf
cg07650504	12	48397055	0.0057	0.0014	++++	2.993e-05	0.00919423			COL2A1;COL2A1	NM_001844;NM_033150	Body;Body	chr12:48397889-48398731	N_Shore
cg14397309	12	48437909	-0.0061	0.0011	----	2.004e-08	2.89932e-05			SENP1	NM_014554	3'UTR
cg23748340	12	48592721	0.0102	0.0023	++++	6.114e-06	0.00290986						chr12:48591977-48592785	Island
cg17073733	12	49374657	0.0058	0.0014	++++	1.679e-05	0.00605922			WNT1	NM_005430	Body	chr12:49371690-49375550	Island
cg05979320	12	49629187	0.0075	0.0013	++++	6.166e-09	1.1126e-05						chr12:49628287-49628521	S_Shore
cg06594578	12	49719373	-0.0039	0.0009	----	2.205e-05	0.0073799			TROAP	NM_005480	Body	chr12:49716630-49717018	S_Shelf
cg03020208	12	50354962	0.0093	0.0009	++++	2.69e-23	1.0149e-18			AQP5	NM_001651	TSS1500	chr12:50354839-50356163	Island
cg15430661	12	52403817	-0.0057	0.0013	----	1.674e-05	0.0060517			GRASP	NM_181711	Body	chr12:52400467-52401696	S_Shelf
cg22830707	12	54332181	0.0099	0.0011	++++	8.288e-21	2.2931e-16			HOXC13	NM_017410	TSS1500	chr12:54332805-54333731	N_Shore
cg07892422	12	54333323	0.0071	0.0014	++++	6.365e-07	0.000498408			HOXC13	NM_017410	1stExon	chr12:54332805-54333731	Island
cg01268590	12	54346975	0.0051	0.0011	++++	8.957e-06	0.0038126						chr12:54346777-54347101	Island
cg07123069	12	54367250	0.0061	0.0015	++++	3.074e-05	0.00937367			HOXC11	NM_014212	1stExon	chr12:54366815-54369103	Island
cg08900043	12	54378896	0.0064	0.0015	++++	1.409e-05	0.0053208			HOXC10	NM_017409	TSS200	chr12:54378696-54380102	Island
cg02344911	12	54403178	0.0075	0.0018	++++	2.641e-05	0.00836683			HOXC8	NM_022658	1stExon	chr12:54402682-54403347	Island
cg22358580	12	54426725	0.0088	0.0012	++++	3.968e-14	2.79115e-10			HOXC4;HOXC5;HOXC5	NM_014620;NM_018953;NR_003084	5'UTR;TSS200;Body	chr12:54427025-54428709	N_Shore
cg18473521	12	54448265	0.0085	0.0014	++++	2.036e-09	4.22485e-06			HOXC4;HOXC4	NM_153633;NM_014620	Body;Body	chr12:54447744-54448091	S_Shore		X
cg27111444	12	54590808	0.0069	0.0014	++++	1.723e-06	0.0011035
cg25880980	12	56989385	-0.01	0.0015	----	7.025e-12	2.85831e-08			BAZ2A;RBMS2	NM_013449;NM_002898	3'UTR;3'UTR
cg06074958	12	57118908	0.0068	0.0015	++++	6.231e-06	0.00295538			NACA;NACA;NACA;NACA;NACA;NACA	NM_005594;NM_001113203;NM_001113202;NM_001113201;NM_005594;NM_001113201	1stExon;5'UTR;5'UTR;1stExon;5'UTR;5'UTR	chr12:57118977-57119374	N_Shore
cg15102224	12	57980962	-0.0092	0.0015	----	3.032e-10	8.01481e-07						chr12:57984776-57985302	N_Shelf
cg27583266	12	71315264	-0.0083	0.0019	----	1.038e-05	0.00423585			PTPRR	NM_002849	TSS1500
cg12351126	12	75784864	0.0101	0.0021	++++	1.233e-06	0.000844412			GLIPR1L2	NM_152436	TSS200	chr12:75784799-75785241	Island
cg07215749	12	93965475	0.0082	0.0011	++++	6.656e-13	3.69419e-09			SOCS2	NM_003877	5'UTR	chr12:93963963-93967395	Island
cg06414073	12	100967130	0.0072	0.0016	++++	1.209e-05	0.00473352			GAS2L3	NM_174942	TSS1500	chr12:100967293-100967845	N_Shore
cg27529628	12	100967219	0.011	0.0013	++++	3.633e-16	3.96776e-12	rs79735486		GAS2L3	NM_174942	TSS1500	chr12:100967293-100967845	N_Shore
cg17395064	12	104609476	0.0075	0.0017	++++	6.897e-06	0.00315934			TXNRD1	NM_001093771	TSS200	chr12:104609397-104610172	Island
cg19178585	12	109971145	-0.0073	0.0016	----	8.304e-06	0.00361625	rs7966661		UBE3B;UBE3B	NM_130466;NM_183415	Body;Body
cg13483603	12	113344754	-0.0096	0.0022	----	1.047e-05	0.00425583			OAS1;OAS1;OAS1;OAS1;OAS1;OAS1	NM_016816;NM_002534;NM_002534;NM_016816;NM_001032409;NM_001032409	5'UTR;1stExon;5'UTR;1stExon;5'UTR;1stExon
cg25800166	12	113375896	-0.0071	0.0014	----	1.734e-07	0.000172575			OAS3	NM_006187	TSS1500	chr12:113376185-113376493	N_Shore
cg20102336	12	113376681	-0.0108	0.0025	----	1.009e-05	0.00417082			OAS3	NM_006187	Body	chr12:113376185-113376493	S_Shore
cg22510037	12	113772128	-0.0105	0.0017	----	1.298e-09	2.90734e-06			SLC24A6	NM_024959	5'UTR	chr12:113772633-113772934	N_Shore
cg07639520	12	116354949	0.0061	0.0014	++++	1.709e-05	0.00611959						chr12:116354787-116355187	Island
cg04880546	12	120868468	0.0128	0.0013	++++	1.089e-24	5.64939e-20
cg07746514	12	121139042	-0.0069	0.0016	----	1.707e-05	0.00611771			MLEC	NM_014730	3'UTR
cg02584377	12	122489545	-0.0107	0.002	----	1.389e-07	0.000144114		rs75941249	BCL7A;BCL7A	NM_001024808;NM_020993	Body;Body
cg13897468	12	123258347	-0.0076	0.0016	----	3.725e-06	0.0020077			CCDC62;CCDC62;CCDC62	NM_201435;NM_032573;NR_027918	TSS1500;TSS1500;TSS1500
cg24642065	12	130527030	0.0059	0.0014	++++	2.852e-05	0.00886609			LOC100190940	NR_024457	TSS200	chr12:130526915-130527117	Island
cg21174410	12	131493891	-0.0046	0.001	----	1.146e-05	0.0045908			GPR133	NM_198827	Body
cg26490949	13	20532080	0.0103	0.0016	++++	5.662e-11	1.89501e-07		rs79597271	ZMYM2;ZMYM2	NM_003453;NM_197968	TSS1500;TSS1500	chr13:20531548-20533630	Island
cg02451502	13	22486732	-0.0059	0.0013	----	4.364e-06	0.00226674	rs4769176
cg02692405	13	24153266	0.0067	0.0016	++++	2.04e-05	0.00699117			TNFRSF19;TNFRSF19	NM_018647;NM_148957	TSS1500;5'UTR	chr13:24152899-24154140	Island
cg06378494	13	24153531	0.0094	0.0013	++++	3.516e-13	2.11477e-09	rs11451799		TNFRSF19;TNFRSF19	NM_148957;NM_018647	5'UTR;TSS200	chr13:24152899-24154140	Island
cg11756873	13	27747483	-0.0057	0.0013	----	1.899e-05	0.00657309			USP12	NM_182488	TSS1500
cg07860673	13	28494996	0.0067	0.0014	++++	3.484e-06	0.00191499			PDX1	NM_000209	Body	chr13:28494001-28496099	Island
cg03570045	13	28562886	-0.0062	0.0014	----	1.213e-05	0.00474024			PRHOXNB	NM_001105577	TSS200
cg14241731	13	28960733	-0.0078	0.0017	----	5.014e-06	0.00252535			FLT1;FLT1;FLT1	NM_001160030;NM_001159920;NM_002019	Body;3'UTR;Body
cg22341788	13	28975690	-0.0091	0.0022	----	2.589e-05	0.00823983			FLT1;FLT1;FLT1;FLT1	NM_001159920;NM_001160030;NM_002019;NM_001160031	Body;Body;Body;Body
cg21175585	13	30095759	-0.0085	0.0017	----	8.885e-07	0.000654679			SLC7A1	NM_003045	Body
cg22277154	13	31020468	-0.0104	0.0015	----	5.147e-12	2.24851e-08						chr13:31019860-31020137	S_Shore
cg06648759	13	40892751	0.0134	0.0011	++++	3.31e-33	3.43425e-28
cg23938213	13	41239125	0.0088	0.0017	++++	2.478e-07	0.000232146			FOXO1	NM_002015	Body	chr13:41238500-41241750	Island
cg24115264	13	43149043	0.0073	0.0014	++++	3.86e-07	0.000333828			TNFSF11;TNFSF11	NM_003701;NM_033012	Body;5'UTR	chr13:43148277-43149282	Island
cg12504148	13	43597331	0.0123	0.0027	++++	8.182e-06	0.00358948	rs17064035		DNAJC15	NM_013238	TSS200	chr13:43597504-43597856	N_Shore
cg04914930	13	44785481	-0.0096	0.0021	----	7.427e-06	0.00334671
cg07935568	13	49794126	0.0064	0.0012	++++	2.488e-08	3.50019e-05			MLNR	NM_001507	TSS1500	chr13:49794125-49795542	Island
cg02620013	13	49794681	0.0073	0.0016	++++	4.5e-06	0.00231996			MLNR	NM_001507	1stExon	chr13:49794125-49795542	Island
cg13846270	13	51417929	0.0096	0.002	++++	2.375e-06	0.00142849			DLEU7	NM_198989	TSS200	chr13:51417371-51418149	Island
cg14572307	13	52733860	0.0079	0.0012	++++	1.014e-11	3.97005e-08		rs73500200	NEK3;NEK3;NEK3;NEK3;NEK3;NEK3	NM_152720;NM_002498;NM_001146099;NM_001146099;NM_002498;NR_027415	TSS1500;1stExon;1stExon;5'UTR;5'UTR;Body	chr13:52733378-52733861	Island
cg14171414	13	53422474	0.0059	0.0013	++++	9.623e-06	0.00402715			PCDH8;PCDH8	NM_002590;NM_032949	1stExon;1stExon	chr13:53419897-53422872	Island
cg10788210	13	60738032	0.0113	0.0021	++++	1.385e-07	0.000144059			DIAPH3;DIAPH3	NM_001042517;NM_001042517	5'UTR;1stExon	chr13:60737660-60738285	Island
cg26073416	13	73632942	0.0095	0.0012	++++	8.768e-16	9.09713e-12			KLF5	NM_001730	TSS200	chr13:73632860-73634370	Island
cg16591502	13	76210838	0.0093	0.0012	++++	1.439e-15	1.40623e-11			LMO7	NM_005358	Body	chr13:76209540-76211213	Island
cg12852499	13	79170959	0.006	0.0014	++++	2.353e-05	0.00769527						chr13:79170114-79171231	Island
cg04154116	13	101166039	-0.0065	0.0014	----	1.81e-06	0.00115035			PCCA;PCCA	NM_001127692;NM_000282	Body;Body
cg18100153	13	101186537	-0.0066	0.0014	----	1.177e-06	0.000812766			A2LD1	NM_033110	TSS1500	chr13:101184396-101184848	S_Shore
cg22971191	13	103719706	-0.0085	0.0018	----	1.181e-06	0.000812824			SLC10A2	NM_000452	TSS1500
cg12085119	13	110431691	-0.0063	0.0013	----	2.091e-06	0.0012991			IRS2	NM_003749	Body	chr13:110434466-110440180	N_Shelf
cg05392495	13	113242739	0.0071	0.0014	++++	9.847e-07	0.000707464			TUBGCP3	NM_006322	TSS1500	chr13:113241711-113241925	S_Shore
cg02175301	13	113486836	-0.0068	0.0015	----	3.305e-06	0.00185411			ATP11A;ATP11A	NM_015205;NM_032189	Body;Body	chr13:113486835-113487347	Island
cg22186503	13	113671965	-0.0099	0.0018	----	5.372e-08	6.61561e-05			MCF2L;MCF2L	NM_001112732;NM_024979	Body;Body	chr13:113670929-113671191	S_Shore
cg26088629	13	113676938	-0.0109	0.0026	----	3.084e-05	0.00939726			MCF2L;MCF2L	NM_001112732;NM_024979	Body;Body	chr13:113676781-113677120	Island
cg04789409	13	113717064	-0.0132	0.0026	----	4.854e-07	0.000405329	rs7983685		MCF2L;MCF2L	NM_001112732;NM_024979	Body;Body	chr13:113714784-113715160	S_Shore
cg20732304	13	113752657	0.0055	0.0012	++++	5.301e-06	0.00261282			MCF2L;MCF2L	NM_001112732;NM_024979	3'UTR;3'UTR	chr13:113750486-113751565	S_Shore
cg02283487	14	20904020	-0.007	0.0016	----	1.78e-05	0.00628169			KLHL33	NM_001109997	TSS1500	chr14:20903395-20903720	S_Shore
cg21011425	14	21098880	0.0066	0.0015	++++	8.639e-06	0.00373384						chr14:21100838-21101043	N_Shore
cg07971674	14	23388846	0.0083	0.0019	++++	1.308e-05	0.00502629			RBM23;RBM23;RBM23	NM_001077352;NM_001077351;NM_018107	TSS1500;TSS1500;TSS1500	chr14:23388092-23388857	Island
cg21209876	14	23447792	-0.0072	0.0015	----	6.484e-07	0.00050487			JUB;JUB	NM_032876;NM_198086	Body;TSS1500	chr14:23449886-23452174	N_Shelf
cg03314644	14	31890001	0.01	0.0014	++++	7.489e-13	3.99372e-09						chr14:31889168-31890024	Island
cg08122140	14	34420415	0.0093	0.0018	++++	1.285e-07	0.000136543			EGLN3	NM_022073	TSS200	chr14:34419508-34420438	Island
cg07850604	14	36003443	0.0065	0.0015	++++	8.837e-06	0.00378482			INSM2;INSM2	NM_032594;NM_032594	5'UTR;1stExon	chr14:36002598-36005013	Island
ch.14.35531994F	14	36462243	-0.0073	0.0017	----	2.579e-05	0.00821749
cg18835865	14	52020726	-0.0065	0.0014	----	4.837e-06	0.00245107			FRMD6	NM_001042481	5'UTR
cg24035598	14	61124418	0.0075	0.0017	++++	1.939e-05	0.00669479						chr14:61123613-61124613	Island
cg27088639	14	64682573	-0.0062	0.0014	----	1.047e-05	0.00425583			SYNE2;SYNE2;SYNE2;SYNE2	NM_182914;NM_182910;NM_015180;NM_182913	Body;TSS200;Body;Body
cg24733475	14	64694047	0.0056	0.0013	++++	1.795e-05	0.00631851			ESR2;ESR2	NM_001040275;NM_001040276	3'UTR;3'UTR
cg16792632	14	64761208	0.0061	0.0013	++++	2.493e-06	0.00148654	rs34404086		ESR2;ESR2;ESR2	NM_001040275;NM_001437;NM_001040276	TSS200;TSS200;5'UTR	chr14:64760859-64761241	Island
cg08317373	14	65006943	0.0061	0.0013	++++	2.695e-06	0.00158199			HSPA2	NM_021979	TSS1500	chr14:65006874-65009197	Island
cg14057961	14	65007327	0.0044	0.001	++++	1.794e-05	0.00631851			HSPA2;HSPA2	NM_021979;NM_021979	1stExon;5'UTR	chr14:65006874-65009197	Island
cg01786715	14	65007437	0.0075	0.0017	++++	9.113e-06	0.00386711			HSPA2;HSPA2	NM_021979;NM_021979	1stExon;5'UTR	chr14:65006874-65009197	Island
cg18836689	14	69708392	-0.0067	0.0012	----	1.292e-08	2.02339e-05			EXD2	NM_018199	3'UTR
cg20928238	14	71284925	-0.0059	0.0014	----	1.474e-05	0.00551607						chr14:71288403-71288957	N_Shelf
cg06217862	14	75079072	0.0054	0.0012	++++	3.848e-06	0.00206595			LTBP2	NM_000428	TSS200	chr14:75077317-75079596	Island
cg26392005	14	81421297	0.0079	0.0014	++++	7.045e-09	1.22848e-05			TSHR;TSHR;TSHR	NM_001018036;NM_000369;NM_001142626	TSS1500;TSS1500;TSS1500	chr14:81421294-81421561	Island
cg18328792	14	90417102	-0.0066	0.0015	----	6.698e-06	0.00310225			C14orf143	NM_145231	Body	chr14:90420900-90421175	N_Shelf
cg06607384	14	91579859	-0.0084	0.0019	----	9.885e-06	0.00411768			C14orf159;C14orf159;C14orf159;C14orf159;C14orf159	NM_001102368;NM_024952;NM_001102369;NM_001102366;NM_001102367	TSS1500;TSS1500;TSS1500;TSS1500;TSS1500
cg14415844	14	91884659	0.0065	0.0011	++++	7.272e-09	1.2575e-05			CCDC88C	NM_001080414	TSS1500	chr14:91883672-91885367	Island
cg04485065	14	92414197	0.0064	0.0013	++++	5.783e-07	0.000460659			FBLN5	NM_006329	TSS200	chr14:92413581-92414324	Island
cg07468777	14	92573175	0.0076	0.0014	++++	1.33e-07	0.000139739			ATXN3;ATXN3;ATXN3;ATXN3;ATXN3;ATXN3;ATXN3;ATXN3;ATXN3;ATXN3;ATXN3;ATXN3;ATXN3;ATXN3;ATXN3;ATXN3;ATXN3;ATXN3;ATXN3;ATXN3;ATXN3;ATXN3;ATXN3;ATXN3;ATXN3;ATXN3;ATXN3;ATXN3;ATXN3;ATXN3;ATXN3;ATXN3	NR_028463;NM_030660;NR_031765;NR_028461;NM_001164779;NR_028460;NR_028468;NR_028465;NM_001164782;NM_001127696;NM_001164777;NR_028470;NR_028466;NR_028456;NR_028458;NM_001164774;NR_028459;NM_001164780;NR_028462;NR_028464;NR_028455;NR_028457;NM_001164775;NM_001127697;NM_001164776;NR_028453;NR_028467;NR_028469;NM_004993;NM_001164778;NM_001164781;NR_028454	TSS1500;TSS1500;TSS1500;TSS1500;TSS1500;TSS1500;TSS1500;TSS1500;TSS1500;TSS1500;TSS1500;TSS1500;TSS1500;TSS1500;TSS1500;TSS1500;TSS1500;TSS1500;TSS1500;TSS1500;TSS1500;TSS1500;TSS1500;TSS1500;TSS1500;TSS1500;TSS1500;TSS1500;TSS1500;TSS1500;TSS1500;TSS1500	chr14:92572554-92573103	S_Shore
cg12214614	14	98178341	-0.0062	0.0014	----	9.235e-06	0.00390689
cg06834875	14	100111263	-0.0085	0.002	----	1.766e-05	0.0062696			HHIPL1;HHIPL1	NM_032425;NM_001127258	TSS1500;TSS1500	chr14:100111120-100111906	Island
cg15341124	14	102027734	0.0125	0.0017	++++	1.775e-13	1.18815e-09			DIO3;DIO3;MIR1247	NM_001362;NM_001362;NR_031649	5'UTR;1stExon;TSS1500	chr14:102025989-102031567	Island		X
cg09380688	14	103566349	0.0074	0.0016	++++	4.648e-06	0.00239032			C14orf73	NM_001077594	TSS200	chr14:103568365-103571499	N_Shelf
cg14020846	14	103674272	0.0088	0.0014	++++	1.353e-10	3.92668e-07		rs10143097				chr14:103673773-103674343	Island		X
cg08241321	14	104129064	-0.0066	0.0015	----	2.336e-05	0.00766383			KLC1;KLC1;KLC1	NM_005552;NM_182923;NM_001130107	Body;Body;Body
cg23232719	14	104440854	-0.0059	0.0014	----	1.211e-05	0.00473688			TDRD9	NM_153046	Body
cg19134347	14	104584279	0.0056	0.0012	++++	2.9e-06	0.00166637						chr14:104583036-104584574	Island
cg26256521	14	105147537	0.007	0.0016	++++	1.073e-05	0.00433604						chr14:105144247-105144503	S_Shelf
cg14402406	14	105997596	-0.0055	0.0013	----	1.685e-05	0.00607392						chr14:105992499-105996414	S_Shore
cg27458888	15	25684578	0.0075	0.0015	++++	3.503e-07	0.000308008			UBE3A	NM_130839	TSS1500	chr15:25683348-25684415	S_Shore
cg11166299	15	29424391	0.0055	0.0013	++++	2.338e-05	0.00766434			FAM189A1	NM_015307	Body
cg20678353	15	38988560	-0.0078	0.0015	----	5.407e-07	0.000436573			C15orf53	NM_207444	TSS1500
cg01770755	15	41914122	0.007	0.0016	++++	2.034e-05	0.00697637						chr15:41913333-41914360	Island
cg18556005	15	41952440	0.0069	0.0014	++++	7.117e-07	0.000542953			MGA;MGA	NM_001080541;NM_001164273	TSS200;TSS200	chr15:41952535-41953222	N_Shore
cg25826226	15	41953061	0.0087	0.0017	++++	5.693e-07	0.000454362			MGA;MGA	NM_001080541;NM_001164273	5'UTR;5'UTR	chr15:41952535-41953222	Island
cg06121469	15	44956098	0.01	0.0018	++++	5.166e-08	6.38086e-05			SPG11;SPG11	NM_025137;NM_001160227	TSS1500;TSS1500	chr15:44955291-44955983	S_Shore
cg07477282	15	44956107	0.0075	0.0016	++++	3.355e-06	0.00186896			SPG11;SPG11	NM_025137;NM_001160227	TSS1500;TSS1500	chr15:44955291-44955983	S_Shore
cg25008614	15	44956192	0.0093	0.0015	++++	2.736e-10	7.37325e-07			SPG11;SPG11	NM_025137;NM_001160227	TSS1500;TSS1500	chr15:44955291-44955983	S_Shore
cg06993413	15	65810204	0.0092	0.0012	++++	1.591e-13	1.08244e-09			DPP8;DPP8;DPP8;DPP8	NM_017743;NM_197961;NM_197960;NM_130434	TSS200;TSS200;TSS1500;TSS200	chr15:65809685-65810168	S_Shore
cg12591491	15	68116263	0.0082	0.0019	++++	1.005e-05	0.00416258						chr15:68115485-68122575	Island
cg25882423	15	71008440	-0.0098	0.0023	----	2.693e-05	0.00847335			UACA	NM_018003	Body
cg23684521	15	73926058	0.0069	0.0016	++++	2.023e-05	0.00695013			NPTN;NPTN;NPTN;NPTN	NM_001161364;NM_017455;NM_012428;NM_001161363	TSS1500;TSS1500;TSS1500;TSS1500	chr15:73925033-73925925	S_Shore
cg15611336	15	75248496	0.0088	0.0019	++++	3.561e-06	0.00193438			RPP25	NM_017793	1stExon	chr15:75248277-75249922	Island		X
cg09784307	15	75248768	0.0106	0.0013	++++	1.198e-16	1.42054e-12			RPP25	NM_017793	1stExon	chr15:75248277-75249922	Island
cg27635271	15	75941576	-0.0128	0.0028	----	5.522e-06	0.00269419			SNX33	NM_153271	1stExon	chr15:75939504-75940831	S_Shore
cg11445542	15	75943684	-0.0073	0.0017	----	1.755e-05	0.00625731			SNX33	NM_153271	Body	chr15:75939504-75940831	S_Shelf
ch.15.75593923F	15	77806868	-0.0051	0.0012	----	2.287e-05	0.00754213
cg16043144	15	83316378	0.0069	0.0014	++++	8.768e-07	0.000647482			CPEB1	NM_030594	Body	chr15:83315116-83317541	Island
cg17051321	15	83952508	0.0059	0.0013	++++	2.701e-06	0.00158327	rs76729595		BNC1	NM_001717	Body	chr15:83951980-83953930	Island
cg04090392	15	83952774	0.0072	0.0014	++++	1.089e-07	0.000121167			BNC1	NM_001717	Body	chr15:83951980-83953930	Island		X
cg06618322	15	85923867	0.0106	0.002	++++	1.749e-07	0.000173651			AKAP13;AKAP13	NM_006738;NM_007200	TSS200;TSS200	chr15:85923604-85924680	Island
cg17521134	15	88120995	-0.01	0.0017	----	2.068e-09	4.26991e-06			NCRNA00052	NR_026869	Body
cg09695734	15	89978107	-0.0065	0.0015	----	1.556e-05	0.00573871						chr15:89974055-89974263	S_Shelf
cg08729686	15	99194624	-0.0119	0.002	----	1.348e-09	2.97575e-06			IGF1R	NM_000875	Body	chr15:99190446-99194559	S_Shore
cg17171786	15	100026370	-0.0077	0.0018	----	1.234e-05	0.00479073
cg04806887	15	101404363	0.0077	0.0015	++++	2.218e-07	0.000212098	rs62019415
cg00881372	16	780555	-0.0079	0.0016	----	5.804e-07	0.000461446	rs35973754		NARFL	NM_022493	Body	chr16:776636-779417	S_Shore
cg06385324	16	2014621	0.0077	0.0017	++++	8.65e-06	0.00373384			SNHG9;SNORA78;RPS2	NR_003142;NR_003020;NM_002952	TSS1500;TSS1500;Body	chr16:2014164-2015451	Island
cg04751761	16	2084192	-0.0089	0.002	----	1.207e-05	0.00473015			SLC9A3R2;SLC9A3R2	NM_001130012;NM_004785	Body;Body	chr16:2086420-2086892	N_Shelf
cg02331561	16	2391081	0.0147	0.0019	++++	4.08e-15	3.40063e-11			ABCA17P;ABCA3	NR_003574;NM_001089	Body;TSS1500	chr16:2389706-2392164	Island
cg01398247	16	2849640	-0.0056	0.0011	----	1.054e-06	0.000747736			TESSP1	NM_001135086	Body	chr16:2848426-2849145	S_Shore
cg03449543	16	3149264	-0.0063	0.0014	----	9.617e-06	0.00402715
cg04593780	16	3150150	0.0095	0.0022	++++	1.586e-05	0.00581461
cg26988423	16	3238423	0.0072	0.0017	++++	2.944e-05	0.00908405						chr16:3238805-3239492	N_Shore
cg24567591	16	3931229	0.006	0.0012	++++	2.363e-07	0.00022339			CREBBP;CREBBP	NM_004380;NM_001079846	TSS1500;TSS1500	chr16:3930648-3931651	Island		X
cg08494738	16	4369512	-0.0065	0.0015	----	1.661e-05	0.00600994						chr16:4364966-4365716	S_Shelf
cg05396425	16	4587038	-0.0106	0.0022	----	2.606e-06	0.00154064			C16orf5	NM_013399	5'UTR	chr16:4587836-4588890	N_Shore
cg01329687	16	11761803	0.0106	0.002	++++	1.293e-07	0.000136543			SNN	NM_003498	TSS1500	chr16:11761859-11762127	N_Shore
cg01176694	16	14381731	-0.0095	0.002	----	1.493e-06	0.000981961						chr16:14379324-14379747	S_Shore
cg03121538	16	30017856	-0.0077	0.0017	----	2.768e-06	0.00161117			DOC2A	NM_003586	Body
cg03503297	16	30441811	0.0068	0.0012	++++	1.949e-08	2.84811e-05			DCTPP1	NM_024096	TSS1500	chr16:30441095-30441675	S_Shore
cg01700290	16	48845230	0.0041	0.0009	++++	6.959e-06	0.00317996						chr16:48844551-48845264	Island
cg12599700	16	54962423	0.0093	0.0013	++++	2.518e-12	1.20116e-08						chr16:54962422-54967805	Island
cg02056682	16	54965084	0.0045	0.0009	++++	1.106e-06	0.00077605			IRX5	NM_005853	TSS200	chr16:54962422-54967805	Island
cg06766367	16	67062687	0.0061	0.0014	++++	1.043e-05	0.0042479			CBFB;CBFB	NM_001755;NM_022845	TSS1500;TSS1500	chr16:67062613-67064012	Island
cg05896368	16	67691180	-0.0064	0.0014	----	5.695e-06	0.00276111			RLTPR	NM_001013838	Body	chr16:67693451-67695560	N_Shelf
cg06039417	16	69146774	0.0047	0.0011	++++	2.825e-05	0.00880816			HAS3;HAS3	NM_005329;NM_138612	Body;Body	chr16:69143499-69143919	S_Shelf
cg00909242	16	83945828	-0.0094	0.0014	----	1.008e-11	3.97005e-08			MLYCD	NM_012213	Body
cg08472633	16	88907370	-0.0059	0.0014	----	2.19e-05	0.00735938	rs7196835		GALNS	NM_000512	Body	chr16:88908433-88908698	N_Shore
cg02061804	17	32453	-0.0057	0.0014	----	3.105e-05	0.00943712			DOC2B	NM_003585	TSS1500	chr17:29994-31868	S_Shore
cg18565023	17	32503	-0.0055	0.0011	----	1.592e-06	0.00103074			DOC2B	NM_003585	TSS1500	chr17:29994-31868	S_Shore
cg04861974	17	251633	0.0067	0.0015	++++	8.103e-06	0.00356966						chr17:252659-254355	N_Shore
cg10434344	17	600550	-0.0089	0.002	----	5.868e-06	0.00281453			VPS53;VPS53	NM_018289;NM_001128159	Body;Body
cg18685773	17	3750286	-0.0068	0.0016	----	1.316e-05	0.00504138			C17orf85;C17orf85	NM_001114118;NM_018553	TSS1500;TSS1500	chr17:3749138-3749778	S_Shore
cg01835620	17	4807758	-0.0068	0.0016	----	2.567e-05	0.00820126			CHRNE	NM_000080	TSS1500	chr17:4802265-4805402	S_Shelf
cg09663193	17	7486821	0.0082	0.0018	++++	2.842e-06	0.00164501	rs79066969		MPDU1;MPDU1	NM_004870;NR_024603	TSS200;TSS200	chr17:7486285-7487431	Island
cg19437868	17	7976285	0.0057	0.0012	++++	3.247e-06	0.00183092			ALOX12B	NM_001139	Body
cg22897522	17	8535468	-0.0137	0.0018	----	2.419e-14	1.7309e-10	rs75714249		MYH10	NM_005964	TSS1500	chr17:8533004-8534933	S_Shore
cg17603502	17	14204056	0.0058	0.0012	++++	1.233e-06	0.000844412			HS3ST3B1	NM_006041	TSS1500	chr17:14204168-14207702	N_Shore
cg08794157	17	15164627	0.0071	0.0016	++++	8.062e-06	0.00356701			PMP22;PMP22;PMP22	NM_153321;NM_153322;NM_000304	5'UTR;TSS1500;5'UTR	chr17:15163930-15164810	Island
cg06960881	17	15168483	-0.0071	0.0017	----	1.772e-05	0.00627825			PMP22;PMP22	NM_000304;NM_000304	1stExon;5'UTR	chr17:15165796-15166506	S_Shore
cg14636077	17	17684010	-0.0072	0.0016	----	4.448e-06	0.00230173	rs11276763		SMCR5;RAI1	NR_024007;NM_030665	TSS1500;5'UTR	chr17:17685016-17687240	N_Shore
cg24136700	17	17696044	-0.0067	0.0012	----	4.116e-08	5.28855e-05			RAI1	NM_030665	5'UTR	chr17:17697710-17698063	N_Shore
cg09606564	17	19290353	-0.008	0.0016	----	1.065e-06	0.000754251			MFAP4	NM_002404	Body
cg10718608	17	19438221	-0.0072	0.0015	----	2.383e-06	0.00143123			SLC47A1	NM_018242	Body	chr17:19436788-19437692	S_Shore
cg12324629	17	19771548	0.0059	0.0014	++++	1.525e-05	0.00566098			ULK2;ULK2	NM_014683;NM_001142610	TSS1500;TSS1500	chr17:19771609-19771814	N_Shore
cg03702413	17	27051499	-0.0043	0.001	----	1.691e-05	0.00608665			TLCD1;TLCD1	NM_138463;NM_001160407	3'UTR;3'UTR	chr17:27052941-27054084	N_Shore
cg07952905	17	27275352	-0.0082	0.0016	----	2.626e-07	0.000243265			PHF12;PHF12	NM_020889;NM_001033561	Body;Body	chr17:27276219-27278877	N_Shore
cg06144905	17	27369780	0.0136	0.0019	++++	6.676e-13	3.69419e-09			PIPOX	NM_016518	TSS200
cg15040720	17	27889908	-0.0058	0.0013	----	1.124e-05	0.00452342			ABHD15	NM_198147	Body	chr17:27893086-27896078	N_Shelf
cg13165009	17	32905661	-0.0095	0.0016	----	2.354e-09	4.78895e-06			C17orf102	NM_207454	Body	chr17:32905965-32908951	N_Shore
ch.17.30079097F	17	33054984	-0.0072	0.0015	----	2.966e-06	0.00169141
cg26377000	17	33814891	0.0065	0.0014	++++	4.759e-06	0.00242636			SLFN12L	NM_001145027	Body	chr17:33814234-33814947	Island
cg25309759	17	34068225	0.006	0.0014	++++	1.791e-05	0.00631514			RASL10B	NM_033315	Body	chr17:34068043-34068668	Island
cg11992940	17	34094454	0.0059	0.0011	++++	4.499e-08	5.65804e-05			MMP28	NM_024302	Body	chr17:34093571-34093836	S_Shore
cg27426500	17	38327194	-0.0069	0.0012	----	3.962e-09	7.61245e-06			CASC3	NM_007359	3'UTR
cg15386103	17	39914156	-0.0112	0.0013	----	7.086e-17	9.18999e-13			JUP;JUP	NM_002230;NM_021991	Body;Body	chr17:39913716-39914026	S_Shore
cg03313364	17	40440904	0.0055	0.0012	++++	1.157e-05	0.00460774			STAT5A	NM_003152	5'UTR	chr17:40440188-40441014	Island
cg27541691	17	40811050	0.0122	0.0017	++++	6.077e-13	3.45486e-09			TUBG2	NM_016437	TSS1500	chr17:40811232-40811597	N_Shore
cg11287987	17	41837048	-0.0074	0.0015	----	4.564e-07	0.000384985			SOST	NM_025237	TSS1500	chr17:41832717-41833195	S_Shelf
cg09643404	17	42019840	-0.0052	0.0012	----	8.711e-06	0.00374244			PPY	NM_002722	TSS200	chr17:42015843-42016069	S_Shelf
cg01635193	17	42092472	0.0092	0.0013	++++	1.059e-12	5.29519e-09			TMEM101	NM_032376	TSS200	chr17:42091712-42091948	S_Shore
cg03396557	17	45810410	0.0084	0.0015	++++	1.27e-08	2.01488e-05			TBX21	NM_013351	TSS200	chr17:45810589-45811388	N_Shore
cg02731774	17	45810615	0.0075	0.0014	++++	1.15e-07	0.000127154			TBX21;TBX21	NM_013351;NM_013351	1stExon;5'UTR	chr17:45810589-45811388	Island
cg04511702	17	46036408	0.0076	0.0012	++++	3.318e-11	1.16697e-07			PRR15L	NM_024320	TSS1500
cg03715152	17	46969953	0.0046	0.0011	++++	3.354e-05	0.00993548			ATP5G1;ATP5G1	NM_005175;NM_001002027	TSS200;TSS200	chr17:46969695-46970125	Island
cg00054791	17	46985412	0.0072	0.0016	++++	1.318e-05	0.00504138			UBE2Z	NM_023079	TSS1500	chr17:46985588-46986537	N_Shore
cg11071401	17	48637194	0.0115	0.0016	++++	2.965e-13	1.80959e-09			CACNA1G;CACNA1G;CACNA1G;CACNA1G;CACNA1G;CACNA1G;CACNA1G;CACNA1G;CACNA1G;CACNA1G;CACNA1G;CACNA1G;CACNA1G;CACNA1G;CACNA1G	NM_198384;NM_198397;NM_198396;NM_198379;NM_198383;NM_198380;NM_198387;NM_198378;NM_198377;NM_198386;NM_198376;NM_198385;NM_018896;NM_198388;NM_198382	TSS1500;TSS1500;TSS1500;TSS1500;TSS1500;TSS1500;TSS1500;TSS1500;TSS1500;TSS1500;TSS1500;TSS1500;TSS1500;TSS1500;TSS1500	chr17:48636103-48639279	Island
cg01796800	17	55595732	-0.0119	0.0023	----	1.401e-07	0.000144997			MSI2;MSI2	NM_138962;NM_170721	Body;Body
cg10687031	17	55936479	-0.0091	0.0013	----	2.308e-12	1.11378e-08						chr17:55939088-55939591	N_Shelf
cg24499524	17	56356470	0.009	0.0019	++++	1.898e-06	0.00119711	rs56378716		MPO	NM_000250	Body	chr17:56356374-56357013	Island
cg07584066	17	57642749	0.0149	0.0022	++++	9.16e-12	3.69081e-08			DHX40;DHX40	NM_001166301;NM_024612	TSS200;TSS200	chr17:57642720-57643294	Island
cg16969368	17	57642752	0.0099	0.0014	++++	9.868e-12	3.93785e-08			DHX40;DHX40	NM_001166301;NM_024612	TSS200;TSS200	chr17:57642720-57643294	Island		X
cg13716104	17	59494444	0.0076	0.0016	++++	9.397e-07	0.000682994						chr17:59493992-59494386	S_Shore
cg00869632	17	59940709	0.0074	0.0016	++++	2.626e-06	0.00154805	rs4988339		BRIP1;BRIP1	NM_032043;NM_032043	5'UTR;1stExon	chr17:59940825-59941067	N_Shore
cg15773539	17	61520112	0.0059	0.0013	++++	2.452e-06	0.00146631			CYB561;CYB561	NM_001017916;NM_001915	5'UTR;5'UTR	chr17:61523000-61524470	N_Shelf
cg13432451	17	68165647	0.0091	0.0017	++++	1.243e-07	0.000133991			KCNJ2	NM_000891	TSS200	chr17:68164913-68165720	Island
cg02788090	17	70116681	0.006	0.0014	++++	1.635e-05	0.00594176			SOX9	NM_000346	TSS1500	chr17:70116274-70119998	Island
cg14901671	17	70589079	0.0061	0.0013	++++	1.669e-06	0.00107518						chr17:70587771-70589080	Island
cg00873351	17	72527813	-0.0068	0.0014	----	1.62e-06	0.00104561			CD300LB	NM_174892	TSS1500
cg21454031	17	73030356	0.0065	0.0013	++++	9.002e-07	0.000658179						chr17:73030676-73031160	N_Shore
cg10829727	17	73084309	0.0052	0.0012	++++	2.825e-05	0.00880816			SLC16A5	NM_004695	5'UTR	chr17:73083866-73084495	Island
cg24899767	17	73499833	-0.0057	0.0014	----	2.23e-05	0.00743958			CASKIN2;CASKIN2	NM_001142643;NM_020753	Body;Body	chr17:73500947-73501182	N_Shore
cg23470227	17	73824760	-0.009	0.0021	----	1.261e-05	0.00487276			UNC13D	NM_199242	Body
cg11190890	17	73870956	-0.0062	0.0014	----	5.87e-06	0.00281453	rs34295968		TRIM47	NM_033452	Body	chr17:73870722-73870957	Island
cg20832875	17	74709662	-0.0068	0.0012	----	1.982e-08	2.88617e-05			JMJD6	NM_001081461	3'UTR	chr17:74706465-74707067	S_Shelf
cg04398978	17	77814064	0.0052	0.0011	++++	3.985e-06	0.0021203			CBX4	NM_003655	TSS1500	chr17:77812991-77819081	Island
cg12401202	17	79244962	-0.0068	0.0016	----	2.09e-05	0.00710968			SLC38A10;SLC38A10	NM_001037984;NM_138570	Body;Body
cg10605511	17	79268614	0.0087	0.0014	++++	9.688e-10	2.24618e-06			SLC38A10;SLC38A10	NM_001037984;NM_138570	Body;Body	chr17:79268367-79269467	Island
cg19248659	17	80019627	-0.0045	0.001	----	4.125e-06	0.00216689			DUS1L	NM_022156	Body	chr17:80022655-80024178	N_Shelf
cg11935831	17	80137075	0.0066	0.0011	++++	7.727e-09	1.31818e-05			CCDC57	NM_198082	Body
cg12287206	17	80247929	-0.0071	0.0015	----	1.587e-06	0.00102911						chr17:80250226-80251057	N_Shelf
cg23404330	17	80251639	0.0069	0.0016	++++	9.231e-06	0.00390689						chr17:80251357-80251673	Island
cg07921818	17	80664485	-0.0079	0.0014	----	7.093e-09	1.23167e-05
cg11844697	17	80935769	-0.0045	0.0011	----	1.845e-05	0.00644843			B3GNTL1	NM_001009905	Body
cg06756436	18	615936	-0.0054	0.0012	----	9.398e-06	0.00395336			CLUL1;CLUL1	NM_199167;NM_014410	TSS1500;5'UTR
cg21796667	18	2571606	0.0075	0.0014	++++	7.455e-08	8.78959e-05			METTL4;NDC80;NDC80	NM_022840;NM_006101;NM_006101	TSS200;1stExon;5'UTR	chr18:2571286-2571580	S_Shore
cg22147660	18	5895006	0.0058	0.0013	++++	8.162e-06	0.0035883						chr18:5894866-5896249	Island
cg04121261	18	12038580	0.0069	0.0012	++++	1.425e-08	2.18227e-05						chr18:12038413-12039359	Island
cg22310062	18	19181025	0.0118	0.0014	++++	8.66e-18	1.56262e-13			ESCO1	NM_052911	TSS1500	chr18:19180049-19181026	Island
cg24275769	18	22006446	0.0068	0.0015	++++	6.778e-06	0.00311514			IMPACT	NM_018439	TSS200	chr18:22006310-22007007	Island
cg03143886	18	22006473	0.0102	0.0017	++++	1.538e-09	3.30722e-06			IMPACT	NM_018439	TSS200	chr18:22006310-22007007	Island
cg03614916	18	22007271	0.0056	0.0013	++++	9.674e-06	0.00404316			IMPACT	NM_018439	Body	chr18:22006310-22007007	S_Shore
cg22153695	18	32957405	0.0078	0.0013	++++	6.629e-09	1.16697e-05			ZNF396	NM_145756	TSS200	chr18:32956764-32957406	Island
cg16803083	18	33530342	0.0073	0.0013	++++	4.292e-08	5.44723e-05						chr18:33529928-33530516	Island
cg07924892	18	33767215	0.0127	0.0015	++++	4.831e-18	9.11335e-14	rs79405906		MOCOS	NM_017947	TSS1500	chr18:33766391-33768145	Island
cg23376861	18	43678713	0.0084	0.0016	++++	1.462e-07	0.000150186			ATP5A1;ATP5A1	NM_001001937;NM_004046	5'UTR;TSS1500	chr18:43677956-43678352	S_Shore
cg17100218	18	45275567	0.0081	0.0019	++++	2.495e-05	0.00807063						chr18:45275405-45275812	Island
cg17243289	18	45458021	0.0096	0.0013	++++	8.408e-13	4.36181e-09			SMAD2;SMAD2;SMAD2	NM_005901;NM_001135937;NM_001003652	TSS1500;TSS1500;TSS1500	chr18:45456484-45458024	Island
cg15927357	18	47013900	0.0078	0.0015	++++	5.025e-07	0.000412144			C18orf32	NM_001035005	TSS1500	chr18:47013321-47013901	Island
cg19344013	18	47721741	0.0063	0.0013	++++	2.225e-06	0.00136196	rs73432122		MYO5B	NM_001080467	TSS1500	chr18:47719866-47721742	Island
cg07935287	18	54318347	0.0064	0.0015	++++	3.258e-05	0.00974851			WDR7;WDR7	NM_015285;NM_052834	TSS1500;TSS1500	chr18:54318456-54318785	N_Shore
cg16061498	18	55095886	0.0067	0.0015	++++	4.781e-06	0.00243116		rs80165754				chr18:55094825-55096310	Island
cg25453381	18	59562120	0.0082	0.0013	++++	1.267e-10	3.75589e-07						chr18:59560494-59562016	S_Shore
cg05688651	18	75612141	0.0065	0.0015	++++	2.121e-05	0.00719744	rs12970608					chr18:75611918-75612142	Island
cg15035911	19	924933	0.0061	0.0013	++++	3.505e-06	0.00191903			ARID3A	NM_005224	TSS1500	chr19:924788-925001	Island
cg15749157	19	1366829	-0.0058	0.0013	----	1.397e-05	0.0052996			MUM1;MUM1	NR_024247;NM_032853	Body;Body	chr19:1368814-1369026	N_Shore
cg17117277	19	3822126	0.0163	0.002	++++	1.757e-15	1.65723e-11			ZFR2	NM_015174	Body	chr19:3821974-3822278	Island
cg05948856	19	3982825	-0.0056	0.0013	----	1.565e-05	0.00575287			EEF2;SNORD37	NM_001961;NR_002602	Body;TSS1500	chr19:3982824-3983190	Island
cg14117297	19	4301870	0.0061	0.0012	++++	8.052e-07	0.000605381			TMIGD2;TMIGD2	NM_144615;NM_001169126	Body;Body	chr19:4304542-4305122	N_Shelf
cg22004069	19	5585648	-0.0061	0.0014	----	2.484e-05	0.00804132						chr19:5587685-5587939	N_Shelf
cg03146377	19	6230665	-0.0059	0.0013	----	6.432e-06	0.00301966	rs2233188		MLLT1	NM_005934	Body	chr19:6230458-6230666	Island
cg02385167	19	7565757	0.0069	0.0015	++++	5.168e-06	0.00256862			C19orf45	NM_198534	Body	chr19:7565704-7566313	Island
cg02605173	19	7566312	0.0096	0.0015	++++	9.329e-11	2.93309e-07			C19orf45	NM_198534	Body	chr19:7565704-7566313	Island
cg01773515	19	7584680	-0.0083	0.0019	----	1.107e-05	0.00446474			ZNF358	NM_018083	Body	chr19:7584325-7585281	Island
cg07950397	19	10022659	-0.0067	0.0016	----	2.269e-05	0.00752132			OLFM2	NM_058164	Body	chr19:10023835-10025602	N_Shore
cg00593900	19	10206746	0.0157	0.0022	++++	1.878e-12	9.27855e-09			ANGPTL6	NM_031917	Body	chr19:10206624-10207351	Island
cg16605127	19	10207191	0.0083	0.0014	++++	5.098e-09	9.4453e-06			ANGPTL6	NM_031917	Body	chr19:10206624-10207351	Island
cg14064148	19	10527576	0.0123	0.0014	++++	4.012e-18	7.92876e-14						chr19:10526982-10527755	Island
cg19399220	19	10527588	0.0092	0.0012	++++	1.873e-15	1.72738e-11						chr19:10526982-10527755	Island		X
cg16190211	19	10590009	0.0079	0.0019	++++	3.241e-05	0.00970464						chr19:10589681-10590041	Island
cg26905268	19	11308417	0.0052	0.0011	++++	4.468e-06	0.0023092			KANK2	NM_001136191	TSS200	chr19:11307495-11308276	S_Shore
cg13520520	19	11616957	0.0058	0.0013	++++	3.415e-06	0.00188468			ECSIT;ECSIT;ECSIT;ECSIT;ZNF653	NM_001142465;NM_016581;NR_024551;NM_001142464;NM_138783	3'UTR;3'UTR;Body;3'UTR;TSS1500	chr19:11616031-11616847	S_Shore
cg22912101	19	11918238	-0.0073	0.0018	----	3.188e-05	0.00958258			ZNF491	NM_152356	3'UTR
cg18706898	19	12886371	0.0045	0.0011	++++	2.685e-05	0.00846101			HOOK2;HOOK2;HOOK2;HOOK2	NM_013312;NM_001100176;NM_001100176;NM_013312	5'UTR;5'UTR;1stExon;1stExon	chr19:12885756-12886519	Island
cg01607258	19	13865805	-0.0045	0.001	----	1.176e-05	0.00465656			CCDC130	NM_030818	Body	chr19:13869717-13870085	N_Shelf
cg08482080	19	13990960	0.0073	0.0014	++++	4.899e-07	0.000406632	rs75124669		NANOS3	NM_001098622	Body	chr19:13991001-13991217	N_Shore
cg04768697	19	15122135	0.0068	0.0017	++++	3.347e-05	0.00992182			CCDC105	NM_173482	1stExon	chr19:15121590-15122143	Island
cg14556683	19	15342982	0.01	0.0019	++++	8.254e-08	9.59533e-05			EPHX3;EPHX3	NM_024794;NM_001142886	1stExon;Body	chr19:15342626-15343181	Island		X
cg00878605	19	17716645	0.0078	0.0013	++++	1.509e-09	3.27689e-06			UNC13A	NM_001080421	3'UTR	chr19:17716644-17717531	Island
cg07066898	19	17717094	0.0073	0.0014	++++	2.295e-07	0.000217456			UNC13A	NM_001080421	Body	chr19:17716644-17717531	Island
cg18329931	19	17858255	0.0085	0.0016	++++	1.268e-07	0.000135813			FCHO1;FCHO1	NM_001161358;NM_001161357	TSS1500;TSS1500	chr19:17858371-17858891	N_Shore
cg02860749	19	18780299	-0.0073	0.001	----	7.613e-13	3.99938e-09			KLHL26	NM_018316	3'UTR	chr19:18778485-18780041	S_Shore
cg07544187	19	19651235	0.0096	0.0019	++++	8.428e-07	0.000625715			CILP2	NM_153221	Body	chr19:19650683-19651274	Island
cg14911690	19	19729395	0.0093	0.0021	++++	7.1e-06	0.00322386			PBX4	NM_025245	1stExon	chr19:19729127-19729814	Island
cg06494356	19	24182718	0.0115	0.0027	++++	1.62e-05	0.00592044
cg04374006	19	33556395	0.0096	0.0016	++++	3.684e-09	7.17801e-06			RHPN2	NM_033103	TSS1500	chr19:33555246-33556431	Island
cg15642666	19	34174388	-0.0114	0.0025	----	6.395e-06	0.00300909			CHST8;CHST8;CHST8	NM_001127895;NM_001127896;NM_022467	5'UTR;5'UTR;TSS1500	chr19:34175344-34175768	N_Shore
cg10006515	19	34895882	0.0098	0.0012	++++	3.627e-16	3.96776e-12			PDCD2L	NM_032346	Body	chr19:34895152-34895812	S_Shore
cg22524864	19	35613900	-0.0134	0.0028	----	1.18e-06	0.000812824			FXYD3;FXYD3;FXYD3;FXYD3;FXYD3;FXYD3	NM_001136011;NM_001136007;NM_005971;NM_001136008;NM_001136012;NM_021910	Body;Body;Body;3'UTR;Body;Body	chr19:35615412-35615665	N_Shore
cg02406092	19	39876337	-0.007	0.0017	----	3.162e-05	0.0095647			PAF1	NM_019088	3'UTR
cg18097850	19	40005602	0.0054	0.0012	++++	9.472e-06	0.00397877			SELV	NM_182704	TSS200	chr19:40005648-40005869	N_Shore
cg04274340	19	41271256	-0.0054	0.0011	----	6.24e-07	0.000489545			SNRPA	NM_004596	3'UTR
cg07917289	19	45147056	0.005	0.0011	++++	5.62e-06	0.00273113			PVR;PVR;PVR;PVR	NM_001135769;NM_001135770;NM_006505;NM_001135768	TSS200;TSS200;TSS200;TSS200	chr19:45147074-45147721	N_Shore
cg27052073	19	45654213	0.0068	0.0012	++++	4.414e-08	5.58499e-05			NKPD1	NM_198478	3'UTR	chr19:45655293-45657246	N_Shore
cg15661473	19	45656123	0.0073	0.0016	++++	2.692e-06	0.00158199			NKPD1	NM_198478	Body	chr19:45655293-45657246	Island
cg18585988	19	45656349	0.0084	0.0013	++++	4.104e-10	1.04492e-06	rs34751375		NKPD1	NM_198478	Body	chr19:45655293-45657246	Island
cg11063988	19	46272660	0.0096	0.0016	++++	4.731e-09	8.93037e-06			SIX5	NM_175875	TSS200	chr19:46270699-46275167	Island
cg19560927	19	46995312	-0.0068	0.0016	----	3.327e-05	0.00988669			PNMAL2;PNMAL2	NM_020709;NM_020709	1stExon;3'UTR	chr19:46996327-46998437	N_Shore
cg25230305	19	47341466	-0.0061	0.0011	----	1.915e-08	2.80832e-05			AP2S1;AP2S1	NM_004069;NM_021575	3'UTR;3'UTR
cg22917147	19	48949463	0.006	0.0013	++++	7.071e-06	0.00321773			GRWD1	NM_031485	Body	chr19:48945800-48947636	S_Shore
cg27024876	19	49867109	0.0062	0.0011	++++	4.681e-09	8.9114e-06			DKKL1;DKKL1;TEAD2	NM_014419;NM_014419;NM_003598	5'UTR;1stExon;TSS1500	chr19:49866752-49867209	Island
cg21589115	19	49867114	0.0059	0.0012	++++	4.384e-07	0.000372833			DKKL1;DKKL1;TEAD2	NM_014419;NM_014419;NM_003598	5'UTR;1stExon;TSS1500	chr19:49866752-49867209	Island
cg05213896	19	50393653	0.0183	0.0026	++++	1.026e-12	5.19275e-09			IL4I1;IL4I1	NM_152899;NM_172374	Body;Body	chr19:50393069-50393998	Island
cg01534416	19	51308546	0.0093	0.0019	++++	1.141e-06	0.000793881			C19orf48;C19orf48	NM_199250;NM_199249	TSS1500;TSS1500	chr19:51307439-51308380	S_Shore
cg22331349	19	52391350	0.0082	0.0012	++++	4.366e-11	1.47313e-07			ZNF577;ZNF577;ZNF577	NR_024181;NM_032679;NM_001135590	TSS200;TSS200;TSS200	chr19:52390841-52391368	Island
cg21657577	19	52956622	0.0067	0.0013	++++	3.088e-07	0.000278717			ZNF578	NM_001099694	TSS1500	chr19:52956656-52957245	N_Shore
cg16204618	19	53394626	-0.0064	0.0011	----	5.419e-09	9.90734e-06			ZNF320	NM_207333	TSS200
cg02592727	19	55574733	0.0066	0.0014	++++	2.928e-06	0.0016784			RDH13;RDH13;RDH13;RDH13	NR_027382;NM_138412;NM_001145971;NR_027381	TSS200;5'UTR;TSS200;TSS200	chr19:55574138-55574734	Island
cg23956238	19	55672036	0.0078	0.0012	++++	1.086e-10	3.33857e-07			C19orf51	NM_178837	Body	chr19:55672023-55673212	Island
cg20222691	19	56730494	-0.0085	0.0018	----	1.568e-06	0.00102318	rs10424792	rs57658766				chr19:56728588-56729375	S_Shore
cg21493505	19	56879418	0.0097	0.001	++++	4.316e-22	1.37785e-17			ZNF542;ZNF542;ZNF542;ZNF542	NR_024056;NR_024057;NR_024055;NR_003127	TSS1500;TSS1500;TSS200;TSS200	chr19:56879417-56879995	Island
cg06942685	19	56879432	0.0058	0.0011	++++	3.096e-07	0.000278717			ZNF542;ZNF542;ZNF542;ZNF542	NR_024056;NR_024057;NR_024055;NR_003127	TSS1500;TSS1500;TSS200;TSS200	chr19:56879417-56879995	Island
cg26682068	19	57610689	0.0072	0.0013	++++	7.948e-08	9.26556e-05						chr19:57610688-57610937	Island
cg06558502	19	57610699	0.0076	0.0014	++++	1.509e-07	0.000154251						chr19:57610688-57610937	Island
cg21439498	19	59086698	0.0059	0.0014	++++	3.294e-05	0.00983496			MGC2752	NR_026052	TSS200	chr19:59086697-59087299	Island
cg10625705	20	307320	0.009	0.0013	++++	4.993e-13	2.87801e-09			SOX12	NM_006943	1stExon	chr20:304826-308323	Island
cg17758721	20	2451208	0.0104	0.0014	++++	2.024e-13	1.30604e-09			SNRPB;SNRPB	NM_198216;NM_003091	Body;Body	chr20:2451075-2451572	Island
cg12497914	20	2674285	0.0052	0.0012	++++	1.226e-05	0.00476859			EBF4	NM_001110514	Body	chr20:2672904-2674698	Island
cg05081497	20	4804710	0.0076	0.0014	++++	1.29e-07	0.000136543			RASSF2	NM_014737	TSS1500	chr20:4803013-4804146	S_Shore
ch.20.230983F	20	10500546	-0.0066	0.0016	----	2.715e-05	0.00852947			C20orf94	NM_001009608	Body
cg00105628	20	21087165	0.009	0.0018	++++	3.318e-07	0.000293608						chr20:21086139-21087175	Island
cg07247419	20	21376484	0.005	0.0012	++++	2.146e-05	0.0072577			NKX2-4	NM_033176	3'UTR	chr20:21376358-21378245	Island
cg16312552	20	23420379	0.01	0.0019	++++	1.078e-07	0.000120589			CSTL1;CSTL1	NM_138283;NM_138283	1stExon;5'UTR						X
cg17729667	20	25566382	0.009	0.0017	++++	1.289e-07	0.000136543			NINL	NM_025176	TSS1500	chr20:25565437-25566547	Island
cg08340755	20	30176106	-0.0081	0.0017	----	3.306e-06	0.00185411						chr20:30175457-30176058	S_Shore
cg04988273	20	32308529	0.0076	0.0017	++++	1.463e-05	0.0054848			PXMP4;PXMP4	NM_007238;NM_183397	TSS1500;TSS1500	chr20:32307817-32308120	S_Shore
cg20443635	20	35200590	-0.0049	0.0011	----	1.195e-05	0.00469591			TGIF2	NM_021809	TSS1500	chr20:35201323-35203490	N_Shore
cg21449843	20	35918440	0.0081	0.0017	++++	2.075e-06	0.00129109			MANBAL;MANBAL	NM_001003897;NM_022077	5'UTR;5'UTR	chr20:35917988-35918261	S_Shore
cg20482274	20	35971659	-0.0097	0.0017	----	5.902e-09	1.06962e-05			SRC	NM_005417	TSS1500	chr20:35974177-35974913	N_Shelf
cg17884294	20	37678642	0.0055	0.0013	++++	2.069e-05	0.00706721	rs76630321					chr20:37678573-37679101	Island
cg17463527	20	42187837	-0.0073	0.0016	----	4.022e-06	0.00213451			SGK2	NM_170693	5'UTR
cg00182727	20	44640501	0.0063	0.0013	++++	1.127e-06	0.000788738		rs6130993	MMP9	NM_004994	Body	chr20:44640288-44641210	Island
cg07676002	20	44880000	0.0081	0.0019	++++	1.884e-05	0.00654647			CDH22;CDH22	NM_021248;NM_021248	1stExon;5'UTR	chr20:44879699-44880288	Island
cg05093113	20	49200925	-0.0068	0.0016	----	1.625e-05	0.00592618			MIR645;PTPN1	NR_030375;NM_002827	TSS1500;3'UTR
cg05331472	20	49455783	-0.0068	0.0016	----	1.504e-05	0.00560308			BCAS4;BCAS4;BCAS4	NM_198799;NM_001010974;NM_017843	Body;Body;Body	chr20:49457137-49457342	N_Shore
cg12093180	20	49548626	0.0089	0.0015	++++	3.24e-09	6.40309e-06			ADNP;ADNP	NM_015339;NM_181442	TSS1500;TSS1500	chr20:49547068-49547516	S_Shore
cg06978021	20	61493312	0.0069	0.0015	++++	3.552e-06	0.00193202			TCFL5	NM_006602	TSS200	chr20:61492119-61493626	Island
cg06583813	20	62710295	-0.0099	0.0019	----	2.085e-07	0.000201703			RGS19;RGS19;OPRL1;OPRL1	NM_001039467;NM_005873;NM_000913;NM_182647	5'UTR;5'UTR;TSS1500;TSS1500	chr20:62710769-62711745	N_Shore
cg04278197	20	62732060	-0.0118	0.0025	----	2.851e-06	0.00164792		rs56270373				chr20:62733463-62734322	N_Shore
cg14583871	21	36043191	0.0051	0.0012	++++	2.103e-05	0.00714805			CLIC6	NM_053277	Body	chr21:36041305-36043224	Island
cg08152198	21	46087026	0.0088	0.0017	++++	1.717e-07	0.000171706			C21orf29;KRTAP12-2	NM_144991;NM_181684	Body;TSS200
cg12373771	22	17601381	0.0061	0.0012	++++	2.579e-07	0.000239983			CECR6;CECR6	NM_031890;NM_001163079	1stExon;5'UTR	chr22:17600563-17602611	Island		X
cg02333649	22	19471093	-0.0126	0.0019	----	1.741e-11	6.62882e-08			CDC45L	NM_003504	Body	chr22:19466308-19467811	S_Shelf
cg03976468	22	24813118	-0.0092	0.0017	----	1.088e-07	0.000121167			CYTSA;CYTSA	NM_015330;NM_001145468	3'UTR;3'UTR
cg22663995	22	24921616	-0.011	0.0018	----	1.441e-09	3.16421e-06		rs62231900	UPB1	NM_016327	Body						X
cg24872692	22	25156026	-0.0076	0.0011	----	3.149e-11	1.13642e-07			PIWIL3	NM_001008496	Body	chr22:25159865-25160212	N_Shelf
cg21382800	22	29661771	-0.0073	0.0017	----	2.807e-05	0.00877219	rs73401088		RHBDD3	NM_012265	5'UTR	chr22:29663622-29664903	N_Shore
cg16849201	22	29715310	-0.0092	0.0017	----	5.166e-08	6.38086e-05	rs35907277					chr22:29709281-29712013	S_Shelf
cg02994956	22	29876534	0.0101	0.002	++++	2.39e-07	0.000225429			NEFH	NM_021076	1stExon	chr22:29875919-29877242	Island
cg07284132	22	36462314	0.0099	0.0018	++++	9.763e-08	0.00011162						chr22:36461857-36462411	Island
cg02100011	22	38635773	-0.0081	0.0018	----	6.312e-06	0.00299038			TMEM184B	NM_012264	Body
cg19851222	22	38857936	0.0062	0.0011	++++	5.764e-08	7.07736e-05						chr22:38857573-38857860	S_Shore
cg26529516	22	43253547	0.0159	0.0029	++++	2.932e-08	4.00271e-05			ARFGAP3;ARFGAP3	NM_014570;NM_001142293	TSS200;TSS200	chr22:43252653-43253667	Island
cg04527868	22	43253555	0.0151	0.0024	++++	1.853e-10	5.23145e-07			ARFGAP3;ARFGAP3	NM_014570;NM_001142293	TSS200;TSS200	chr22:43252653-43253667	Island
cg01029450	22	43253559	0.0111	0.002	++++	1.436e-08	2.19104e-05			ARFGAP3;ARFGAP3	NM_014570;NM_001142293	TSS200;TSS200	chr22:43252653-43253667	Island
cg09142166	22	44276013	-0.0069	0.0016	----	9.874e-06	0.00411768			PNPLA5	NM_138814	3'UTR
cg22884516	22	45809543	0.0077	0.0018	++++	1.545e-05	0.00570969			SMC1B;RIBC2	NM_148674;NM_015653	TSS200;TSS200	chr22:45809191-45809953	Island
cg22927510	22	50968328	0.0069	0.0016	++++	1.704e-05	0.00611223			TYMP;TYMP;TYMP	NM_001113755;NM_001953;NM_001113756	5'UTR;5'UTR;TSS200	chr22:50963608-50970768	Island
